## Supplementary material for "Developmental Deconvolution for Classification of Cancer Origin": Table S4: Developmental Component Scores by sample, and order of developmental components on figures (part 13 of 14)

### Sheet: full_DC (continued)
	10.5-Retina_trajectory	13.5-Ependymal_cell_trajectory	11.5-Ependymal_cell_trajectory	9.5-Ependymal_cell_trajectory	13.5-Neuron_progenitor_trajectory	12.5-Neuron_progenitor_trajectory	11.5-Neuron_progenitor_trajectory	10.5-Neuron_progenitor_trajectory	9.5-Neuron_progenitor_trajectory	13.5-Inhibitory_neuron_trajectory	12.5-Inhibitory_neuron_trajectory	11.5-Inhibitory_neuron_trajectory	10.5-Inhibitory_neuron_trajectory	9.5-Inhibitory_neuron_trajectory	13.5-Neural_epithelial_trajectory	12.5-Neural_epithelial_trajectory	11.5-Neural_epithelial_trajectory	10.5-Neural_epithelial_trajectory	9.5-Neural_epithelial_trajectory	13.5-Oligodendrocyte_trajectory	12.5-Oligodendrocyte_trajectory	11.5-Oligodendrocyte_trajectory	10.5-Oligodendrocyte_trajectory	9.5-Oligodendrocyte_trajectory	13.5-Excitatory_neuron_trajectory	12.5-Excitatory_neuron_trajectory	11.5-Excitatory_neuron_trajectory	10.5-Excitatory_neuron_trajectory	9.5-Excitatory_neuron_trajectory	13.5-Granule_neuron_trajectory	12.5-Granule_neuron_trajectory	11.5-Granule_neuron_trajectory	10.5-Granule_neuron_trajectory	13.5-Cholinergic_neuron_trajectory	12.5-Cholinergic_neuron_trajectory	11.5-Cholinergic_neuron_trajectory	10.5-Cholinergic_neuron_trajectory	9.5-Cholinergic_neuron_trajectory	13.5-Enteric_neuron_trajectory_1	12.5-Enteric_neuron_trajectory_1	11.5-Enteric_neuron_trajectory_1	10.5-Enteric_neuron_trajectory_1	9.5-Enteric_neuron_trajectory_1	13.5-Olfactory_sensory_neuron_trajectory	12.5-Olfactory_sensory_neuron_trajectory	11.5-Olfactory_sensory_neuron_trajectory	10.5-Olfactory_sensory_neuron_trajectory	12.5-Shisa6_positive_neuron_trajectory	11.5-Shisa6_positive_neuron_trajectory	10.5-Shisa6_positive_neuron_trajectory	13.5-Enteric_neuron_trajectory_2	12.5-Enteric_neuron_trajectory_2	11.5-Enteric_neuron_trajectory_2	10.5-Enteric_neuron_trajectory_2	9.5-Enteric_neuron_trajectory_2	13.5-Ganglion_neuron_trajectory	12.5-Ganglion_neuron_trajectory	11.5-Ganglion_neuron_trajectory	10.5-Ganglion_neuron_trajectory	9.5-Ganglion_neuron_trajectory	11.5-Olfactory_ensheathing_cell_trajectory	10.5-Olfactory_ensheathing_cell_trajectory	13.5-Pdgfra_positive_glia_trajectory	11.5-Pdgfra_positive_glia_trajectory	12.5-Schwann_cell_and_Enteric_glia_trajectory_2	11.5-Schwann_cell_and_Enteric_glia_trajectory_2	10.5-Schwann_cell_and_Enteric_glia_trajectory_2	9.5-Schwann_cell_and_Enteric_glia_trajectory_2	12.5-PNS_glia_precursor_cell_trajectory	11.5-PNS_glia_precursor_cell_trajectory	10.5-PNS_glia_precursor_cell_trajectory	9.5-PNS_glia_precursor_cell_trajectory	13.5-Schwann_cell_and_Enteric_glia_trajectory_1	12.5-Schwann_cell_and_Enteric_glia_trajectory_1	11.5-Schwann_cell_and_Enteric_glia_trajectory_1	10.5-Schwann_cell_and_Enteric_glia_trajectory_1	13.5-Cardiac_muscle_trajectory	12.5-Cardiac_muscle_trajectory	11.5-Cardiac_muscle_trajectory	10.5-Cardiac_muscle_trajectory	9.5-Cardiac_muscle_trajectory	13.5-Intermediate_mesoderm_trajectory	12.5-Intermediate_mesoderm_trajectory	11.5-Intermediate_mesoderm_trajectory	10.5-Intermediate_mesoderm_trajectory	9.5-Intermediate_mesoderm_trajectory	13.5-Chondrocyte_trajectory	12.5-Chondrocyte_trajectory	11.5-Chondrocyte_trajectory	10.5-Chondrocyte_trajectory	9.5-Chondrocyte_trajectory	13.5-Osteoblast_trajectory	11.5-Osteoblast_trajectory	10.5-Osteoblast_trajectory	9.5-Osteoblast_trajectory	13.5-Skeletal_muscle_trajectory	12.5-Skeletal_muscle_trajectory	11.5-Skeletal_muscle_trajectory	10.5-Skeletal_muscle_trajectory	9.5-Skeletal_muscle_trajectory	13.5-Connective_tissue_trajectory	12.5-Connective_tissue_trajectory	11.5-Connective_tissue_trajectory	10.5-Connective_tissue_trajectory	13.5-Limb_mesenchyme_trajectory	12.5-Limb_mesenchyme_trajectory	11.5-Limb_mesenchyme_trajectory	10.5-Limb_mesenchyme_trajectory	9.5-Limb_mesenchyme_trajectory	10.5-Placenta_endodermal_trajectory	9.5-Placenta_endodermal_trajectory	13.5-Hepatocyte_trajectory	12.5-Hepatocyte_trajectory	11.5-Hepatocyte_trajectory	10.5-Hepatocyte_trajectory	9.5-Hepatocyte_trajectory	13.5-Megakaryocyte_trajectory	12.5-Megakaryocyte_trajectory	11.5-Megakaryocyte_trajectory	10.5-Megakaryocyte_trajectory	9.5-Megakaryocyte_trajectory	11.5-primitive_erythroid_trajectory	10.5-primitive_erythroid_trajectory	9.5-primitive_erythroid_trajectory	13.5-White_blood_cell_trajectory	12.5-White_blood_cell_trajectory	11.5-White_blood_cell_trajectory	10.5-White_blood_cell_trajectory	9.5-White_blood_cell_trajectory	13.5-Definitive_erythroid_trajectory	12.5-Definitive_erythroid_trajectory	11.5-Definitive_erythroid_trajectory	10.5-Definitive_erythroid_trajectory	9.5-Definitive_erythroid_trajectory	13.5-Primordial_germ_cell_trajectory	12.5-Primordial_germ_cell_trajectory	11.5-Primordial_germ_cell_trajectory	10.5-Primordial_germ_cell_trajectory	9.5-Primordial_germ_cell_trajectory	13.5-Urothelium_trajectory	11.5-Urothelium_trajectory	10.5-Urothelium_trajectory	9.5-Urothelium_trajectory	11.5-Apical_ectodermal_ridge_trajectory	10.5-Apical_ectodermal_ridge_trajectory	9.5-Apical_ectodermal_ridge_trajectory	13.5-Stomach_epithelial_trajectory	12.5-Stomach_epithelial_trajectory	11.5-Stomach_epithelial_trajectory	10.5-Stomach_epithelial_trajectory	9.5-Stomach_epithelial_trajectory	11.5-Lung_epithelial_trajectory	10.5-Lung_epithelial_trajectory	12.5-Retina_epithelial_trajectory	13.5-Renal_epithelial_trajectory	11.5-Renal_epithelial_trajectory	10.5-Renal_epithelial_trajectory	9.5-Renal_epithelial_trajectory	13.5-Olfactory_epithelial_trajectory	12.5-Olfactory_epithelial_trajectory	11.5-Olfactory_epithelial_trajectory	10.5-Olfactory_epithelial_trajectory	9.5-Olfactory_epithelial_trajectory	13.5-Midgut_Hindgut_epithelial_trajectory	11.5-Midgut_Hindgut_epithelial_trajectory	10.5-Midgut_Hindgut_epithelial_trajectory	9.5-Midgut_Hindgut_epithelial_trajectory	13.5-Pericardium_trajectory	12.5-Pericardium_trajectory	11.5-Pericardium_trajectory	10.5-Pericardium_trajectory	12.5-Auditory_epithelial_trajectory	11.5-Auditory_epithelial_trajectory	10.5-Auditory_epithelial_trajectory	9.5-Auditory_epithelial_trajectory	13.5-Branchial_arch_epithelial_trajectory	12.5-Branchial_arch_epithelial_trajectory	11.5-Branchial_arch_epithelial_trajectory	10.5-Branchial_arch_epithelial_trajectory	9.5-Branchial_arch_epithelial_trajectory	13.5-Epidermis_trajectory	12.5-Epidermis_trajectory	11.5-Epidermis_trajectory	10.5-Epidermis_trajectory	9.5-Epidermis_trajectory	13.5-Lymphatic_endothelial_trajectory	12.5-Lymphatic_endothelial_trajectory	11.5-Lymphatic_endothelial_trajectory	10.5-Lymphatic_endothelial_trajectory	13.5-Endocardium_trajectory	12.5-Endocardium_trajectory	11.5-Endocardium_trajectory	10.5-Endocardium_trajectory	9.5-Endocardium_trajectory	13.5-Arterial_endothelial_trajectory	12.5-Arterial_endothelial_trajectory	11.5-Arterial_endothelial_trajectory	10.5-Arterial_endothelial_trajectory	9.5-Arterial_endothelial_trajectory	13.5-Liver_endothelial_trajectory	12.5-Liver_endothelial_trajectory	11.5-Liver_endothelial_trajectory	10.5-Liver_endothelial_trajectory	9.5-Liver_endothelial_trajectory	13.5-Brain_endothelial_trajectory	12.5-Brain_endothelial_trajectory	11.5-Brain_endothelial_trajectory	10.5-Brain_endothelial_trajectory	9.5-Brain_endothelial_trajectory	13.5-Venous_and_capillary_endothelial_trajectory	12.5-Venous_and_capillary_endothelial_trajectory	11.5-Venous_and_capillary_endothelial_trajectory	10.5-Venous_and_capillary_endothelial_trajectory	9.5-Venous_and_capillary_endothelial_trajectory
7dd7d0a4-da6f-44cf-9c89-1d45acbd6900.FPKM-UQ.txt.gz	0	0	0	0	0	0	0	0.593953	0.80165	0	0	0	0	0	0	0	0	0.734291	0.712687	0	0	0	0	0.816142	0	0	0	0	0	0	0	0	0	0	0	0	0	0	0	0	0	0	0	0	0	0	0	0	0	0	0	0	0	0	0	0	0	0.645126	0	0.903447	0	0	0	0	0	0	0	0	0	0.805427	0.850639	0.853762	0	0	0.760647	0	0	0	0	0	0	0.701377	0	0.715951	0.799055	0.818116	0	0	0.696821	0.721576	0.750554	0	0.687832	0.728991	0.810288	0	0	0.728539	0.737316	0.856934	0	0	0	0	0	0	0.596194	0.828949	0.905165	0.844236	0.922441	0.691791	0	0.739723	0.815649	0.850335	0.78007	0	0.926133	0.906294	0.884896	0.762282	0.859131	0.91882	0.945491	0.887026	0.955269	0.952191	0.939306	0.911181	0.890774	0.951401	0.944559	0.663754	0	0	0.787541	0	0	0	0	0	0.67828	0	0	0	0	0	0	0	0.824098	0	0	0	0	0	0	0.905261	0	0.861427	0	0	0	0.732273	0	0	0	0	0	0.772472	0.754643	0	0.825878	0	0.771139	0	0	0.693987	0.712046	0	0	0	0.774472	0.823439	0.914798	0.840252	0	0.909972	0	0	0	0	0.711746	0.843079	0	0	0	0.645494	0.778103	0.895422	0	0.814137	0.828257	0.865687	0.647378	0	0.761781	0.806821	0.842944	0	0.824682	0.83863	0.895465	0.946061
7de48d9a-b483-4c53-8b57-775052aa30d6.FPKM-UQ.txt.gz	0	0	0.822677	0.815893	0	0	0.622116	0.738584	0.887557	0	0	0	0	0	0	0	0	0.726697	0.86512	0	0	0.615992	0.711522	0.894437	0	0	0	0	0	0	0	0	0	0	0	0	0	0	0	0	0	0	0	0	0	0	0	0	0	0	0	0	0	0	0	0	0	0.607075	0.659646	0.79083	0	0	0	0	0	0	0.852645	0	0	0.87697	0.889708	0.944972	0	0	0.746154	0	0	0	0	0	0	0.706064	0	0.807837	0.842376	0.900357	0	0	0.777472	0.84326	0.86653	0	0.813655	0.856068	0.942602	0.657067	0	0.816906	0.856949	0.956935	0	0	0	0	0.704738	0	0.744451	0.911005	0.951943	0.838917	0.927204	0.63158	0	0.742952	0.805138	0.882163	0	0	0.806217	0.744565	0.877977	0	0.816339	0.878717	0.761008	0	0.836885	0.812529	0.895335	0.845434	0.774589	0.897873	0.878046	0.758696	0	0	0.891119	0.929493	0.925923	0	0.961615	0.921551	0.891642	0	0	0.896387	0	0.861968	0.971524	0.691098	0.962237	0.970682	0	0	0	0.808212	0.804106	0.731865	0	0.662522	0.811064	0.892309	0.997239	0.836532	0	0.871198	0.908573	0.757683	0.81421	0.880723	0.803816	0	0.535196	0.84193	0.941892	0.89045	0	0.892469	0.909949	0.953628	0	0	0.879741	0.907225	0.963285	0	0	0.787695	0	0	0	0	0.778107	0.816084	0	0	0	0.630571	0.687509	0	0	0	0.75861	0.764038	0	0	0	0	0.611865	0	0	0.738536	0.797925	0.887331
7e0d5439-e992-4e80-9092-c4dc749c6416.FPKM-UQ.txt.gz	0	0	0	0.833859	0	0	0.575615	0	0.807991	0	0	0	0	0	0	0	0	0.647799	0.717834	0	0	0	0.708432	0.815313	0	0	0	0	0	0	0	0	0	0	0	0	0	0	0	0	0	0	0	0	0	0	0	0	0	0	0	0	0	0	0	0	0	0.644717	0.705935	0.81592	0	0	0	0	0	0	0	0	0	0.833179	0.721245	0.839373	0	0	0	0	0	0	0	0	0	0.703122	0.672708	0.790257	0.863454	0.876224	0	0	0.72827	0.780392	0.773265	0.571197	0.68177	0.753186	0.820552	0	0	0.782451	0.832494	0.857799	0	0	0	0	0	0	0.744086	0.924734	0.958262	0.883428	0.835131	0.668467	0.672359	0.750474	0.729939	0.861226	0	0.737966	0.882446	0.888682	0.829511	0.808938	0.889946	0.937168	0.76971	0	0.902337	0.939224	0.864962	0.905239	0.881993	0.929463	0.921575	0.630953	0	0	0.771683	0	0	0	0	0.755178	0.815514	0	0	0	0	0	0.781185	0	0.879647	0.880472	0	0	0	0.872817	0	0.893139	0	0.787328	0	0	0.811408	0.718355	0	0	0.847639	0.826889	0	0.835501	0.675194	0	0.739361	0.866511	0	0.887137	0	0.573637	0.785022	0.728333	0	0	0.768379	0.881236	0.940739	0	0	0.77793	0	0	0	0.86481	0	0.83393	0.781426	0	0.434853	0	0.768507	0	0	0.854295	0.790159	0	0.610425	0.789602	0.735917	0.755768	0.820619	0	0.854667	0.840448	0.861079	0.912853
7e199021-a04c-4789-98a1-63ca8855c07f.FPKM-UQ.txt.gz	0	0	0	0	0	0	0	0	0.767609	0	0	0	0	0	0	0	0	0	0.782384	0	0	0	0	0.809406	0	0	0	0	0	0	0	0	0	0	0	0	0	0	0	0	0	0	0	0	0	0	0	0	0	0	0	0	0	0	0	0	0	0	0	0	0	0	0	0	0	0	0	0	0	0.856412	0.694398	0.778754	0	0	0	0	0	0	0	0	0	0.652723	0	0.689486	0.760352	0.786418	0	0	0.588609	0	0	0.691681	0.662753	0.628614	0.730969	0	0	0.657762	0.783004	0.727052	0	0	0	0	0	0	0.72081	0.908749	0.946897	0	0	0	0	0.579101	0.300934	0.783485	0.80476	0.695276	0.901628	0.937164	0.948475	0.821521	0.937794	0.95277	0.935513	0.902396	0.947929	0.959754	0.956236	0.945318	0.933782	0.972836	0.970031	0.872408	0	0	0	0	0	0	0	0.641128	0.204958	0	0	0	0	0	0	0	0.659432	0	0	0	0	0	0	0.779803	0	0	0	0	0	0	0	0	0.829067	0	0	0.703895	0	0	0	0	0	0	0	0	0.739201	0	0	0	0	0.820464	0.809577	0	0	0	0	0	0	0.796701	0	0.557908	0	0	0.509166	0	0	0	0	0	0	0	0.746834	0	0.743671	0	0	0	0	0.731918	0.835702	0.829025
7e2c8e96-40e3-4c8c-81da-956087f08b66.FPKM-UQ.txt.gz	0	0	0	0	0	0	0	0	0.657072	0	0	0	0	0	0	0	0	0	0.615488	0	0	0	0	0	0	0	0	0	0	0	0	0	0	0	0	0	0	0	0	0	0	0	0	0	0	0	0	0	0	0	0	0	0	0	0	0	0	0	0	0	0	0	0	0	0	0	0	0	0	0.752925	0.743441	0.79684	0	0	0	0	0	0	0	0	0	0	0	0.511584	0.622048	0.595165	0	0	0	0	0	0	0.63464	0	0.620031	0	0	0	0.650597	0.765026	0	0	0	0	0	0	0.373152	0.797397	0.868996	0	0	0	0	0.595992	0.472203	0.817033	0.948941	0.86716	0.958697	0.958168	0.879748	0.850035	0.945985	0.971747	0.951415	0.904814	0.958988	0.967865	0.9855	0.977844	0.968197	0.993015	0.987624	0.895945	0	0	0	0	0	0	0	0	0.735858	0	0	0	0	0	0	0	0.766707	0	0	0	0	0	0	0	0	0	0	0	0	0	0	0	0	0	0	0	0	0	0	0	0	0	0	0	0	0	0	0	0	0.652494	0.786085	0	0	0	0	0	0	0	0	0.69543	0	0	0	0	0	0	0	0	0	0	0	0	0	0	0	0	0	0.681477	0.672315	0.808241
7e514ab7-c87e-4144-8d2a-e5050c743d4b.FPKM-UQ.txt.gz	0	0	0	0.792581	0	0	0	0.673296	0.828176	0	0	0	0	0	0	0	0	0.762756	0.771461	0	0	0	0	0.76119	0	0	0	0	0	0	0	0	0	0	0	0	0	0	0	0	0	0	0	0	0	0	0	0	0	0	0	0	0	0	0	0	0	0	0.694026	0.828009	0	0	0	0	0	0	0.805383	0	0	0.861572	0.909248	0.892094	0	0	0.754978	0	0	0	0	0	0	0.716821	0.728971	0.916667	0.950787	0.928966	0	0	0.825669	0.86417	0.913213	0.713845	0.843525	0.83754	0.897098	0.616586	0	0.8015	0.868437	0.928696	0	0	0.787205	0	0	0	0.739836	0.874955	0.927772	0.779944	0.810219	0	0	0.525863	0.727471	0.845387	0.754536	0	0.873405	0.825949	0.838607	0	0.770379	0.825593	0.819962	0.763048	0.899473	0.903097	0.865463	0.745261	0.764565	0.853477	0.796092	0.695358	0	0	0.809439	0	0	0	0.826027	0.922863	0.875747	0	0	0.82541	0	0	0.799191	0	0.87836	0	0	0	0	0	0	0.763647	0	0.797446	0.777297	0	0	0	0	0	0.881578	0	0	0.795415	0.709726	0	0.669713	0.844125	0.742042	0	0	0.742475	0.541595	0.842743	0	0.839812	0.807322	0.84725	0.91054	0.76886	0	0.934062	0	0	0	0.841387	0.894294	0.920478	0.69745	0	0.79308	0.845693	0.869968	0	0	0.895275	0.739215	0.847252	0.745873	0	0.852166	0.871826	0.878096	0.751085	0.844705	0.887127	0.927815	0.94215
7e57d05b-80ec-4604-9060-7e48001cb9e3.FPKM-UQ.txt.gz	0	0	0.884246	0.894743	0	0	0.721128	0.738429	0.871914	0	0	0	0	0	0	0	0.608768	0.759637	0.850317	0	0	0.733471	0.76211	0.918329	0	0	0	0	0	0	0	0	0	0	0	0	0	0	0	0	0	0	0	0	0	0	0	0	0	0	0	0	0	0	0	0	0	0.548107	0.56554	0.795721	0	0	0	0	0	0	0.825113	0	0	0.826122	0.932924	0.980023	0	0	0.729959	0	0	0	0	0	0	0.641344	0.79632	0.812166	0.885105	0.873413	0	0	0.786423	0.836856	0.899881	0.702298	0.8197	0.892564	0.947615	0.603677	0	0.803262	0.886006	0.937699	0	0	0	0	0	0	0.752233	0.89629	0.935142	0.806352	0.754364	0.646023	0	0.712623	0.779243	0.864945	0	0	0.706105	0.792601	0.85694	0	0.834678	0.891544	0.699144	0	0.802248	0.823499	0.88769	0.875151	0.811085	0.909294	0.859538	0.743658	0	0	0.878835	0.840048	0	0	0	0.840285	0.752594	0.776883	0	0.801183	0	0	0.857633	0.865742	0.892732	0.93364	0	0	0	0	0	0.792478	0	0.881667	0.833281	0.69129	0.931596	0.722734	0	0.798241	0.872529	0	0.85393	0.805579	0.7761	0	0.508809	0	0.931096	0	0	0.702982	0.784787	0.893719	0	0	0.886887	0.826661	0.919308	0	0	0.871338	0	0	0	0	0.782678	0.868706	0	0	0.663541	0.600352	0.839345	0	0	0.789012	0.828541	0.667198	0.688477	0	0.726207	0.739241	0.799212	0	0	0.802598	0.858769	0.930313
7e5a23a6-bb98-41a1-a275-1bbc70526862.FPKM-UQ.txt.gz	0	0	0	0	0	0	0	0	0.781948	0	0	0	0	0	0	0	0	0	0.770859	0	0	0	0	0.788933	0	0	0	0	0	0	0	0	0	0	0	0	0	0	0	0	0	0	0	0	0	0	0	0	0	0	0	0	0	0	0	0	0	0	0	0.877157	0	0	0	0	0	0	0	0	0	0.762088	0.770733	0.819911	0	0	0	0	0	0	0	0	0	0.671085	0.694149	0.848746	0.864197	0.863133	0	0	0.664961	0.61664	0.648136	0.543862	0.665411	0.716376	0.79032	0.616477	0	0.750857	0.753512	0.810467	0	0	0	0	0.701237	0.658191	0.770367	0.946785	0.951092	0	0	0	0	0.568993	0.360987	0.77319	0.753578	0.817274	0.889678	0.954448	0.881358	0.819588	0.87335	0.912642	0.93793	0.926984	0.960151	0.970699	0.954127	0.898656	0.813814	0.918207	0.923207	0.638233	0	0	0	0	0	0	0	0.599291	0.125669	0	0	0	0	0	0	0	0.800138	0	0	0	0	0	0	0.654677	0	0	0	0	0	0	0	0	0.774424	0	0	0.779443	0	0	0.868382	0	0	0.874015	0	0	0.663737	0	0	0	0.736859	0.773796	0.884462	0	0	0.819378	0	0	0	0.868754	0.82327	0.749943	0.739868	0	0.666032	0	0.619647	0	0	0.834388	0.759791	0	0.750672	0.837649	0.822212	0.792441	0.798611	0.809154	0.856756	0.828344	0.874946	0.910131
7e7867e9-def5-4511-b1af-a17b37f17163.FPKM-UQ.txt.gz	0	0	0	0	0	0	0	0.605344	0.677091	0	0	0	0	0	0	0	0	0	0.702196	0	0	0	0	0.717049	0	0	0	0	0	0	0	0	0	0	0	0	0	0	0	0	0	0	0	0	0	0	0	0	0	0	0	0	0	0	0	0	0	0	0	0.866216	0	0	0	0	0	0.77282	0	0	0	0.776021	0.810392	0.843797	0	0	0.720989	0	0	0	0	0.895445	0	0.647888	0.704374	0.862093	0.890788	0.880294	0	0	0.78085	0.830724	0.873553	0.794102	0.764406	0.808456	0.806279	0	0	0.741993	0.801841	0.852341	0	0	0.749512	0	0	0	0.572807	0.806816	0.881801	0.768266	0.760716	0.614499	0	0.616048	0.670635	0	0.748572	0	0.828467	0.820224	0.894396	0	0.628088	0.768298	0.774562	0	0.88197	0.883272	0.855798	0.674115	0.660757	0.818237	0.647609	0.775338	0	0	0	0	0	0	0.849132	0.821544	0.798338	0	0	0	0	0	0	0	0.858414	0.878384	0	0	0	0	0	0.7413	0	0.816449	0	0	0	0.786093	0	0	0.698097	0	0.799109	0.854498	0	0	0.706234	0	0.836284	0	0	0.541489	0.676599	0.673591	0	0	0.776838	0.845564	0.886123	0.941533	0.964934	0.945847	0	0.895725	0.953062	0.936842	0.97204	0.977114	0.949491	0.905212	0.943073	0.925196	0.962622	0.921051	0.856539	0.982865	0.900206	0.869054	0.946264	0.880739	0.965427	0.9652	0.964139	0.891625	0.941644	0.963808	0.954233	0.971198
7e9f25e8-342c-4c7f-8d7e-9d35163903ee.FPKM-UQ.txt.gz	0	0	0	0.797889	0	0	0.597595	0.752009	0.815098	0	0	0	0	0	0	0	0	0.594076	0.71196	0	0	0.614867	0.705534	0.840283	0	0	0	0	0	0	0	0	0	0	0	0	0	0	0	0	0	0	0	0	0	0	0	0	0	0	0	0	0	0	0	0	0	0.602382	0.659175	0.889245	0	0	0	0	0	0	0	0	0	0.835853	0.741823	0.891098	0	0	0	0	0	0	0	0	0	0.734322	0	0.786789	0.87685	0.869722	0	0	0.763894	0.740326	0.777629	0.608458	0.650863	0.779063	0.81757	0	0	0.733065	0.809565	0.829606	0	0	0	0	0.678982	0	0.783235	0.927693	0.95256	0.875461	0.766377	0.61649	0.718963	0.718443	0.717675	0.941135	0.749493	0	0.917995	0.84567	0.861709	0.8321	0.886257	0.945022	0.87719	0.732097	0.900681	0.934982	0.940838	0.90731	0.886201	0.950777	0.939904	0.630117	0	0	0.754486	0.820468	0	0	0	0.775283	0.184102	0	0	0	0	0.905957	0.772036	0	0.906301	0	0	0	0	0.855089	0	0.806677	0	0.841264	0.799282	0	0.755769	0	0	0	0.76293	0.713643	0	0.799556	0.718175	0	0.754774	0	0.77568	0	0	0.76505	0.54233	0.790862	0	0	0.810716	0.864426	0.932176	0	0	0.674415	0	0	0	0.794203	0.728688	0.8101	0	0	0.562926	0	0.693706	0	0	0	0	0	0.697185	0	0.762513	0	0	0	0.685049	0.742836	0.825193	0.886141
7eae53a5-05db-4dfd-ba94-a6282d1eeb87.FPKM-UQ.txt.gz	0	0	0.859185	0.846941	0	0	0.638674	0.724186	0.879878	0	0	0	0	0	0	0	0	0.647145	0.836351	0	0	0.693208	0.771131	0.875351	0	0	0	0	0	0	0	0	0	0	0	0	0	0	0	0	0	0	0	0	0	0	0	0	0	0	0	0	0	0	0	0	0	0.58945	0.642633	0.784313	0	0	0	0	0	0	0	0	0	0.849608	0.896204	0.929224	0	0	0.725576	0	0	0	0	0	0	0.651005	0.704266	0.834521	0.851091	0.879801	0	0	0.783336	0.853165	0.838619	0.692115	0.777191	0.836732	0.907934	0.643598	0	0.77699	0.863882	0.952833	0	0	0.664397	0	0.688298	0	0.748028	0.922266	0.966333	0.776721	0.840049	0.657045	0	0.699031	0.782944	0.889445	0	0	0.826942	0.808907	0.848901	0.671103	0.830737	0.872003	0.786323	0	0.849335	0.860796	0.882446	0.85586	0.808406	0.894025	0.852854	0.705424	0	0	0.69498	0	0	0	0.898199	0.902176	0.936601	0	0	0.881643	0	0.893782	0.934003	0.77376	0.935505	0.810101	0	0	0	0.85832	0	0.737349	0	0.734621	0.700952	0.766218	0.907981	0.693787	0	0	0.929845	0.723239	0.909349	0.7902	0.87595	0	0.582099	0.805306	0.876767	0	0	0.875686	0.87799	0.913781	0	0	0.84016	0.882739	0.93151	0	0	0.886387	0	0	0	0.71775	0.810962	0.817299	0.775684	0	0	0.653863	0.80375	0	0	0.853964	0.843881	0.737079	0.645706	0	0.73415	0.71284	0.793877	0	0.786146	0.814151	0.880181	0.943794
7eba7893-de1d-4c45-ad68-3f15f5cadb1b.FPKM-UQ.txt.gz	0	0	0	0	0	0	0	0	0	0	0	0	0	0	0	0	0	0	0	0	0	0	0	0	0	0	0	0	0	0	0	0	0	0	0	0	0	0	0	0	0	0	0	0	0	0	0	0	0	0	0	0	0	0	0	0	0	0	0	0.80164	0	0	0	0	0	0	0	0	0	0.837479	0.784735	0.820585	0	0	0.74422	0	0	0	0	0	0	0.658575	0.771445	0.826149	0.840144	0.847398	0	0	0.580736	0.808254	0.751981	0.694679	0.735901	0.694498	0.721162	0	0	0	0.618758	0.707569	0	0	0	0	0	0	0.54962	0.797397	0.875248	0.790493	0.814684	0	0	0.613201	0.70755	0.752958	0	0	0.838656	0.818958	0.933464	0	0.541146	0.732137	0.762839	0	0.873103	0.890944	0.892081	0.674464	0.709009	0.802536	0.679837	0.842036	0	0	0	0	0	0	0	0	0.698066	0	0	0	0	0	0	0	0.810126	0	0	0	0	0	0	0.800577	0	0.886104	0	0	0	0	0	0	0	0	0	0.740448	0	0	0.809419	0	0	0	0	0.719038	0.727474	0	0	0	0.625418	0.778292	0.780373	0.824483	0.947349	0.94672	0	0	0.937476	0.960134	0.977702	0.958623	0.967738	0.946495	0.981511	0.968341	0.989155	0.885745	0.910747	0.943272	0.936911	0.950208	0.958621	0.929495	0.989525	0.986268	0.969603	0.967104	0.961511	0.977633	0.978504	0.990226
7ec5e9d5-2e42-49cc-b7c7-797728b2bb05.FPKM-UQ.txt.gz	0	0	0	0	0	0	0	0	0.79825	0	0	0	0	0	0	0	0	0	0.747883	0	0	0	0	0.814003	0	0	0	0	0	0	0	0	0	0	0	0	0	0	0	0	0	0	0	0	0	0	0	0	0	0	0	0	0	0	0	0	0	0	0	0.790952	0	0	0	0	0	0	0	0	0	0.738189	0.710025	0.800013	0	0	0	0	0	0	0	0	0	0.74754	0	0.702079	0.738145	0.794495	0	0	0.547243	0.62321	0.656059	0	0.703306	0	0.742473	0	0	0.710972	0.754439	0.778575	0	0	0	0	0	0	0.644396	0.874701	0.926615	0	0	0	0	0.557943	0.360987	0.760226	0.885377	0.720726	0.897654	0.952722	0.882748	0.799109	0.919537	0.947985	0.957191	0.941334	0.971991	0.966313	0.946466	0.940259	0.917919	0.973271	0.969464	0.992429	0	0	0	0	0	0	0	0.740243	0.419071	0	0	0	0	0	0	0	0.675366	0	0	0	0	0	0	0.808885	0	0	0	0	0	0	0	0	0.74821	0	0	0.735986	0	0	0	0	0	0	0	0	0.746705	0	0	0	0.662046	0.780806	0.858257	0	0	0	0	0	0	0.785881	0	0.56814	0	0	0.623138	0	0	0	0	0	0	0	0.737143	0	0.749416	0	0	0	0	0.751503	0.807592	0.861335
7f2b02d5-5bab-4cbe-9844-29f6193fdc99.FPKM-UQ.txt.gz	0	0	0	0	0	0	0.587191	0.67129	0.80885	0	0	0	0	0	0	0	0	0.632377	0.760587	0	0	0	0	0.829355	0	0	0	0	0	0	0	0	0	0	0	0	0	0	0	0	0	0	0	0	0	0	0	0	0	0	0	0	0	0	0	0	0	0.631885	0.689336	0.728127	0	0	0	0	0	0	0	0	0	0.733618	0.760156	0.82638	0	0	0	0	0	0	0	0	0	0	0	0.388349	0.530983	0.771433	0	0	0.672246	0.699333	0.648136	0	0.719313	0.67388	0.781207	0	0	0.719112	0.762172	0.811277	0	0	0	0	0	0	0.615653	0.859813	0.921046	0	0	0	0	0.621282	0.230142	0.734648	0.830707	0	0.916908	0.95012	0.907881	0.912685	0.941084	0.96818	0.932528	0.833492	0.933665	0.96651	0.957387	0.961798	0.952217	0.975311	0.960504	0.90408	0	0	0	0	0	0	0	0	0.799292	0	0	0	0	0	0	0	0	0	0	0	0	0	0	0.837735	0	0	0	0	0	0	0	0	0	0	0	0.748308	0	0	0	0	0	0	0	0	0	0	0	0	0.703891	0.76953	0.864602	0	0	0	0	0	0	0	0	0.769431	0	0	0	0	0	0	0	0	0	0	0	0	0	0	0	0	0	0.734775	0.761127	0.821635
7f3763a6-0463-4532-b36b-cd0e1b6503a1.FPKM-UQ.txt.gz	0	0	0	0	0	0	0.62092	0.639396	0.810085	0	0	0	0	0	0	0	0	0.644706	0.749516	0	0	0	0.644009	0.807289	0	0	0	0	0	0	0	0	0	0	0	0	0	0	0	0	0	0	0	0	0	0	0	0	0	0	0	0	0	0	0	0	0	0	0	0.855667	0	0	0	0	0	0	0	0	0	0.743463	0.794992	0.834374	0	0	0	0	0	0	0	0	0	0	0	0.366367	0.740126	0.808297	0	0	0.560826	0.632668	0.662717	0	0.70854	0.688782	0.764181	0	0	0.710501	0.781552	0.792912	0	0	0	0	0	0	0.684512	0.923451	0.955951	0	0	0	0	0.56489	0.343934	0.79371	0	0	0.862886	0.954684	0.814846	0.834946	0.93268	0.961635	0.913511	0.798009	0.91963	0.935558	0.954236	0.961308	0.936419	0.976259	0.962416	0.991627	0	0	0	0	0	0	0	0.741108	0.460456	0	0	0	0	0	0	0	0.687474	0	0	0	0	0	0	0.799397	0	0	0	0	0	0	0	0	0.738431	0	0	0.59777	0	0	0	0	0	0	0	0	0.7757	0	0	0	0.657441	0.822648	0.859694	0	0	0	0	0	0	0.791456	0	0.558256	0	0	0.648371	0	0	0	0	0	0	0	0	0	0.652804	0	0	0	0	0.730091	0.799678	0.863416
7f504bb1-e547-4508-bef2-b32ba1126bda.FPKM-UQ.txt.gz	0	0	0	0	0	0	0	0	0.808518	0	0	0	0	0	0	0	0	0.676103	0.741402	0	0	0	0	0.815764	0	0	0	0	0	0	0	0	0	0	0	0	0	0	0	0	0	0	0	0	0	0	0	0	0	0	0	0	0	0	0	0	0	0	0	0	0	0	0	0	0	0	0	0	0	0.768767	0.699424	0.799768	0	0	0	0	0	0	0	0	0	0	0	0.400853	0.718691	0.761718	0	0	0.595035	0	0	0	0.667716	0.62903	0.711231	0	0	0.695035	0.789218	0.80169	0	0	0	0	0	0	0.720644	0.910468	0.947757	0	0	0	0	0.591571	0.379227	0.792882	0	0	0.883673	0.93074	0.860223	0.783654	0.942558	0.961484	0.922197	0.838142	0.934854	0.939881	0.946115	0.97034	0.949799	0.973298	0.975409	0.968244	0	0	0	0.874421	0	0	0	0.710149	0.342679	0	0	0	0	0	0	0	0.683168	0	0	0	0	0	0	0.833572	0	0	0	0	0	0	0	0	0.751897	0	0	0.584776	0	0	0	0	0	0	0	0	0.768188	0	0	0	0	0.821216	0.882809	0	0	0	0	0	0	0.779256	0	0.555444	0	0	0.636514	0	0	0	0	0	0	0	0.748339	0	0.708472	0	0	0	0	0.732095	0.774859	0.830087
7fc31fae-8c18-42e0-aaa9-eb67e20094ca.FPKM-UQ.txt.gz	0	0	0	0	0	0	0	0	0	0	0	0	0	0	0	0	0	0	0	0	0	0	0	0	0	0	0	0	0	0	0	0	0	0	0	0	0	0	0	0	0	0	0	0	0	0	0	0	0	0	0	0	0	0	0	0	0	0	0	0.825148	0	0	0	0	0	0.785413	0	0	0	0.430833	0.803609	0.805433	0	0	0.745365	0	0	0	0	0.893123	0	0.674506	0.786059	0.87808	0.892564	0.884508	0	0	0.75811	0.809563	0.789221	0.718536	0.628255	0.746823	0.753981	0	0	0	0.651508	0.740664	0	0	0	0	0	0	0.434416	0.783216	0.851091	0.794922	0.793472	0	0	0	0.622373	0	0.749242	0.759126	0.831723	0.896918	0.921756	0	0.527388	0.680445	0.775524	0	0.888049	0.910444	0.87749	0.642375	0.708366	0.769087	0.708369	0.833182	0	0	0	0	0	0	0	0.769079	0.811313	0	0	0	0	0	0	0	0.698553	0	0	0	0	0	0	0.810933	0	0.880332	0	0	0	0	0	0	0.73542	0	0.801691	0.759251	0	0	0.800084	0	0	0	0	0.639552	0.719319	0.699652	0	0	0.777912	0.859723	0.79775	0.94089	0.89877	0.92273	0	0	0.937249	0.985774	0.98119	0.991123	0.962075	0.923835	0.981242	0.968118	0.985773	0.870907	0.969264	0.98973	0.955037	0.911764	0.944713	0.88733	0.979119	0.987326	0.974248	0.950007	0.951409	0.969277	0.964837	0.982819
7fe4f4e7-5e1b-4a99-b10d-1f5f04fe59ad.FPKM-UQ.txt.gz	0	0	0.845593	0.851191	0	0	0.642351	0.730008	0.876932	0	0	0	0	0	0	0	0	0.628598	0.850779	0	0	0.686483	0.762156	0.912421	0	0	0	0	0	0	0	0	0	0	0	0	0	0	0	0	0	0	0	0	0	0	0	0	0	0	0	0	0	0	0	0	0	0.602382	0.676768	0.881957	0	0	0	0	0	0	0.841531	0	0	0.866666	0.904191	0.93261	0	0	0	0	0	0	0	0	0	0	0	0.776434	0.844281	0.884072	0	0	0.806016	0.815002	0.879475	0	0.811986	0.851374	0.948669	0.600862	0	0.807546	0.88927	0.956287	0	0	0	0	0	0	0.760503	0.922541	0.962262	0.77725	0.821103	0.649656	0	0.740904	0.773502	0.867158	0	0	0.792647	0.798511	0.880086	0	0.829496	0.881727	0.789183	0	0.822613	0.843749	0.892541	0.868864	0.752489	0.901642	0.866207	0.772127	0	0	0.82541	0.915223	0.954397	0	0.8552	0.876025	0.833382	0	0	0.843327	0	0.88767	0.883196	0.814065	0.955527	0.941763	0	0	0	0	0.862612	0.784531	0	0.777843	0.802552	0.865195	0.964364	0.685932	0	0.886159	0.898622	0	0.804635	0.759195	0.625878	0	0.552303	0.864555	0.963648	0	0	0.826574	0.90291	0.954655	0	0	0.83799	0.87226	0.946759	0	0	0.794106	0	0	0	0	0.775887	0.837909	0	0	0	0.659949	0.754037	0	0	0	0.744274	0.762129	0.736705	0	0	0.663928	0.729815	0	0	0.747229	0.83662	0.925843
80243d5e-0d8c-4142-98a6-597a6eb5c3ef.FPKM-UQ.txt.gz	0	0	0	0	0	0	0.609834	0.623465	0.793739	0	0	0	0	0	0	0	0	0.676988	0.760063	0	0	0	0	0.821277	0	0	0	0	0	0	0	0	0	0	0	0	0	0	0	0	0	0	0	0	0	0	0	0	0	0	0	0	0	0	0	0	0	0	0.703723	0.744346	0	0	0	0	0	0	0	0	0	0.758803	0.661145	0.824844	0	0	0	0	0	0	0	0	0	0	0	0.41461	0.588292	0.753229	0	0	0.579437	0.641651	0.659321	0	0.685447	0	0.66696	0	0	0.735889	0.677372	0.795556	0	0	0	0	0	0	0.573695	0.824622	0.900169	0	0	0	0	0.631685	0.326435	0.689601	0.907993	0.90357	0.929131	0.974577	0.875686	0.814412	0.913493	0.955541	0.962849	0.966847	0.975928	0.976911	0.964976	0.948694	0.933428	0.977677	0.959389	0.880905	0	0	0	0	0	0	0	0	0.733442	0	0	0	0	0	0	0	0.749227	0	0	0	0	0	0	0.843126	0	0	0	0	0	0	0	0	0	0	0	0.757094	0	0	0	0	0	0	0	0	0	0	0	0	0.723082	0.756018	0.812793	0	0	0	0	0	0	0	0	0.756999	0	0	0	0	0	0	0	0	0	0	0	0	0.652662	0	0	0	0	0.720748	0.775241	0.854254
803b62d3-440c-4695-a67c-e32800810eae.FPKM-UQ.txt.gz	0	0	0	0	0	0	0.677005	0.680004	0.80679	0	0	0	0	0	0	0	0	0.599993	0.734262	0	0	0	0.66135	0.821449	0	0	0	0	0	0	0	0	0	0	0	0	0	0	0	0	0	0	0	0	0	0	0	0	0	0	0	0	0	0	0	0	0	0.626943	0.659333	0.686669	0	0	0	0	0	0	0	0	0	0.807607	0.742716	0.816912	0	0	0	0	0	0	0	0	0	0.707653	0	0.623994	0.665914	0.778409	0	0	0.719282	0.734045	0.60425	0	0.704199	0.757525	0.77714	0	0	0.732597	0.72258	0.805326	0	0	0	0	0	0	0.64061	0.877245	0.908831	0	0	0.609643	0	0.613271	0.210882	0.824928	0.834297	0	0.928799	0.946607	0.937832	0.808782	0.93473	0.964798	0.923738	0.872029	0.953181	0.966501	0.938288	0.944313	0.925275	0.969426	0.969629	0.90559	0	0	0	0	0	0	0	0	0.792437	0	0	0	0	0	0	0	0.765926	0	0	0	0	0	0	0.824565	0	0	0	0	0	0	0	0	0	0	0	0.745977	0	0	0.892343	0	0	0	0	0	0	0	0	0	0.705349	0.774591	0.887811	0	0	0	0	0	0	0	0	0.759559	0	0	0	0	0	0	0	0	0	0	0	0	0.646682	0	0	0	0	0.717566	0.791696	0.859619
806751bd-a194-4aa3-af9f-4cd6d9617d0a.FPKM-UQ.txt.gz	0	0	0	0	0	0	0.592254	0.635249	0.815282	0	0	0	0	0	0	0	0	0.642548	0.742896	0	0	0	0.653952	0.816254	0	0	0	0	0	0	0	0	0	0	0	0	0	0	0	0	0	0	0	0	0	0	0	0	0	0	0	0	0	0	0	0	0	0	0	0.859762	0	0	0	0	0	0	0	0	0	0.74784	0.788857	0.828583	0	0	0	0	0	0	0	0	0	0	0	0.356514	0.651568	0.809912	0	0	0.554608	0.63294	0	0	0.69743	0.685888	0.77474	0	0	0.735318	0.776301	0.804541	0	0	0	0	0	0	0.629503	0.886902	0.945786	0	0	0	0	0.567447	0.308937	0.740204	0	0	0.881753	0.906778	0.840755	0.722884	0.930171	0.962328	0.920087	0.85415	0.931791	0.951229	0.948872	0.970891	0.930284	0.984808	0.967541	0.889612	0	0	0.765775	0.859516	0	0	0	0.748255	0.522111	0	0	0	0	0	0	0	0.678467	0	0	0	0	0	0	0.827817	0	0	0	0	0	0	0	0	0	0	0	0.698683	0	0	0.907472	0	0	0	0	0	0	0	0	0	0.739097	0.802518	0.849448	0	0	0	0	0	0	0	0	0.592961	0	0	0	0	0	0	0	0	0	0	0	0	0	0	0	0	0	0.63296	0.797958	0.85347
8079da1c-0d39-43dd-834e-cae163f09dac.FPKM-UQ.txt.gz	0.9316	0	0.828802	0.83331	0	0	0.739417	0.755503	0.8728	0	0	0	0	0	0	0	0.631321	0.766815	0.917938	0	0	0.802208	0.678432	0.928742	0	0	0	0	0	0	0	0	0	0	0	0	0	0	0	0	0	0	0	0	0	0	0	0	0	0	0	0	0	0	0	0	0	0.496449	0.547445	0.827389	0	0	0	0	0	0	0.779045	0	0	0.885234	0.93165	0.945298	0	0	0.699352	0	0	0	0	0	0	0.641784	0.700068	0.810187	0.878795	0.870759	0	0	0.795585	0.843758	0.891672	0	0.807743	0.869613	0.936992	0.589091	0	0.855987	0.875986	0.945181	0	0.643566	0.70658	0	0	0	0.773315	0.855615	0.937836	0.683879	0.843375	0.627795	0	0.750142	0.794242	0.861373	0	0	0.726339	0.763475	0.765122	0	0.795292	0.863019	0.68027	0	0.804413	0.805844	0.826018	0.849938	0.764444	0.89985	0.837774	0.806942	0	0	0.903095	0.918703	0	0	0.987425	0.804694	0.749861	0.907178	0	0.882513	0.965858	0.905195	0.853317	0.811468	0.939894	0.975979	0	0	0	0	0	0.762029	0	0.727755	0.80369	0.879137	0.958893	0.800447	0	0.748334	0.931897	0	0.868636	0.894748	0.919421	0	0.406869	0	0.921775	0	0	0.904437	0.944219	0.940931	0	0	0.894155	0.920426	0.963359	0	0	0.855075	0	0	0	0	0.747227	0.825572	0	0	0	0.612071	0.812365	0	0	0.698965	0.902907	0.850925	0	0	0.7144	0.640411	0.730413	0	0	0.773543	0.800979	0.920887
808d8b69-65a7-4732-82a7-d13bbe8f4daf.FPKM-UQ.txt.gz	0	0	0.915333	0.845357	0	0	0.57172	0.758352	0.846539	0	0	0	0	0	0	0	0	0.688448	0.7835	0	0	0	0.729612	0.869686	0	0	0	0	0	0	0	0	0	0	0	0	0	0	0	0	0	0	0	0	0	0	0	0	0	0	0	0	0	0	0	0	0	0.588176	0.669921	0.865899	0	0	0	0	0	0	0	0	0	0.846809	0.785004	0.852003	0	0	0	0	0	0	0	0	0	0.642949	0.726995	0.751962	0.854307	0.853463	0	0	0.770965	0.770807	0.759217	0.67468	0.698305	0.846726	0.864184	0	0	0.771293	0.855568	0.885958	0	0	0	0	0	0	0.742207	0.951923	0.964573	0	0.760009	0	0	0.63019	0.749922	0.785727	0	0	0.873637	0.793723	0.833561	0.773919	0.879745	0.933151	0.871758	0.782929	0.902165	0.930073	0.923952	0.903401	0.869823	0.943585	0.938581	0.625854	0	0	0.854513	0.868993	0	0	0	0.800346	0.301879	0	0	0	0	0	0.76857	0	0.852634	0	0	0	0	0	0	0.792058	0	0.891135	0.817355	0	0.820064	0	0	0	0.836008	0.732075	0	0.789064	0.693208	0	0.716243	0	0	0	0	0.60181	0.792515	0.806036	0	0	0.744062	0.828935	0.92288	0	0	0.805583	0	0	0	0.779777	0.721699	0.853654	0	0	0.619614	0	0.749134	0	0	0	0	0	0.705814	0	0.68429	0	0.764571	0	0.694529	0.76357	0.827863	0.892875
80b9fcf4-185c-4e52-bcff-8ab52ab4bfa5.FPKM-UQ.txt.gz	0	0	0	0.721571	0	0	0.572833	0.74483	0.848336	0	0	0	0	0	0	0	0	0.706226	0.810566	0	0	0.681545	0.713696	0.878393	0	0	0.571337	0	0	0	0	0	0	0	0	0	0	0	0	0	0	0	0	0	0	0	0	0	0	0	0	0	0	0	0	0	0	0.604972	0.633737	0.856498	0	0	0	0	0	0	0	0	0	0.830017	0.797881	0.837462	0	0	0	0	0	0	0	0	0	0.697544	0.732073	0.81055	0.867643	0.882775	0	0	0.75755	0.755002	0.814099	0.608951	0.693053	0.782219	0.809243	0.704542	0	0.761419	0.819264	0.879865	0	0	0	0	0.738963	0	0.753276	0.919873	0.957376	0.885536	0.919663	0.696319	0.743026	0.801991	0.860792	0.915386	0	0	0.875545	0.845885	0.801489	0.799347	0.887609	0.935852	0.80213	0	0.84633	0.82775	0.863191	0.888114	0.8102	0.920292	0.920826	0.732654	0	0	0.744411	0.854709	0	0	0.866487	0.87056	0.938525	0	0	0.810135	0	0.798515	0.888376	0.936276	0.962658	0.911823	0	0	0	0.800172	0	0.857798	0	0.74193	0.795917	0.802248	0.939933	0.690958	0	0	0.899395	0.868998	0.828065	0.908647	0.882415	0	0.654271	0.831464	0.826502	0.845705	0	0.800067	0.691118	0.860032	0	0	0.847104	0.900518	0.956665	0	0	0.775465	0	0	0	0.85313	0.72657	0.812427	0.793654	0	0.537533	0	0.739156	0	0	0	0.761605	0	0.649228	0	0.750768	0.669792	0.805908	0	0.688084	0.781317	0.848277	0.894345
80c07496-0d04-4357-b06f-3ba62fd5fc95.FPKM-UQ.txt.gz	0	0	0	0	0	0	0.627599	0	0.808659	0	0	0	0	0	0	0	0	0.686147	0.707577	0	0	0	0	0.800532	0	0	0	0	0	0	0	0	0	0	0	0	0	0	0	0	0	0	0	0	0	0	0	0	0	0	0	0	0	0	0	0	0	0	0	0.806208	0	0	0	0	0	0	0	0	0	0.779438	0.71873	0.792578	0	0	0	0	0	0	0	0	0	0	0	0.413694	0.716843	0.680045	0	0	0.599477	0	0	0	0.725783	0	0.732094	0	0	0.694333	0.777568	0.810496	0	0	0	0	0	0	0.619175	0.888278	0.935525	0	0	0	0	0.591208	0.346563	0.829952	0	0	0.875946	0.917102	0.890609	0.794458	0.942765	0.966712	0.92619	0.842897	0.938653	0.952512	0.938303	0.97491	0.941696	0.987017	0.969671	0.979153	0	0	0.795193	0.871349	0	0	0	0.758482	0.440415	0	0	0	0	0	0	0	0.715044	0	0	0	0	0	0	0	0	0	0	0	0	0	0	0	0	0	0	0.709838	0	0	0	0	0	0	0	0	0	0	0	0	0	0.789239	0.850862	0	0	0	0	0	0	0	0	0.615145	0	0	0	0	0	0	0	0	0	0	0	0	0	0	0	0	0	0.688855	0.736772	0.82588
80cc00d5-a7f2-4926-8b05-42b59eec3e72.FPKM-UQ.txt.gz	0	0	0	0	0	0	0.6119	0	0.802176	0	0	0	0	0	0	0	0	0.663964	0.755681	0	0	0	0.660239	0.784707	0	0	0	0	0	0	0	0	0	0	0	0	0	0	0	0	0	0	0	0	0	0	0	0	0	0	0	0	0	0	0	0	0	0	0	0.854058	0	0	0	0	0	0	0	0	0	0.712982	0.786127	0.837357	0	0	0	0	0	0	0	0	0	0.680419	0	0.724483	0.752734	0.843497	0	0	0.509181	0.60791	0.675266	0.706889	0.691659	0.720246	0.789841	0	0	0.75301	0.779842	0.79661	0	0	0	0	0	0	0.733385	0.917634	0.952008	0	0	0	0	0.577621	0.308937	0.770412	0	0	0.869105	0.956864	0.864192	0.787905	0.925894	0.958531	0.906535	0.824299	0.915885	0.942509	0.962973	0.951085	0.932235	0.976806	0.965058	0.99718	0	0	0.803268	0.876675	0	0	0	0.68773	0.263391	0	0	0	0	0	0	0	0.619373	0	0	0	0	0	0	0.780113	0	0	0	0	0	0	0	0	0.816604	0	0	0.781435	0	0	0	0	0	0	0	0	0.740271	0	0	0	0.677643	0.801741	0.9024	0	0	0.774089	0	0	0	0.794563	0	0.557211	0	0	0.633969	0	0	0	0	0	0	0	0	0	0.644442	0	0	0	0	0.710322	0.790902	0.846249
80e24314-1333-49dc-96a2-dd8c44d31daf.FPKM-UQ.txt.gz	0.84421	0	0.652894	0.795492	0	0	0.830879	0.867687	0.911491	0	0	0.603837	0	0	0	0	0.829556	0.865941	0.910152	0	0	0.857557	0.855449	0.931609	0	0	0	0	0	0	0	0	0	0	0	0	0	0.772469	0	0	0	0	0	0	0	0	0	0	0	0	0	0	0	0	0	0	0	0.598122	0.611716	0.778088	0	0.877651	0	0	0.928012	0.8248	0.848774	0	0	0.931327	0.958286	0.962571	0	0	0.960155	0.895226	0	0	0	0	0	0.615221	0.63594	0.888385	0.865182	0.907586	0	0	0.890222	0.886271	0.926124	0.841874	0.847089	0.879061	0.932131	0.657838	0.680685	0.845327	0.863763	0.929161	0	0	0.832928	0	0	0	0.736016	0.901659	0.927044	0	0	0	0	0	0.724737	0.621145	0	0	0.65944	0.669002	0.818346	0	0.652657	0.773163	0.729436	0	0.799609	0.819617	0.791806	0.671111	0.703892	0.814284	0.69691	0.85997	0	0	0	0	0	0	0	0	0.706926	0.768454	0	0	0	0	0.784182	0	0.8415	0	0	0	0	0	0	0.615451	0	0.918071	0.758005	0	0.731407	0	0	0	0.713483	0	0	0.642797	0	0	0.624629	0.888065	0.829895	0	0	0.685607	0.660082	0.818677	0	0.734657	0.753592	0.839672	0.850621	0.802296	0	0.895207	0	0	0	0.643542	0.836043	0.787621	0.665121	0	0.7429	0.74388	0.84751	0	0	0.843847	0.721963	0.805992	0.721895	0.694023	0.82978	0.825558	0.846945	0.735285	0.841097	0.86587	0.901694	0.929749
80e5cc60-9035-4834-969f-a0ce30042d5a.FPKM-UQ.txt.gz	0	0	0	0	0	0	0	0.627492	0.792981	0	0	0	0	0	0	0	0	0.656422	0.760257	0	0	0	0	0.800117	0	0	0	0	0	0	0	0	0	0	0	0	0	0	0	0	0	0	0	0	0	0	0	0	0	0	0	0	0	0	0	0	0	0	0.731253	0.77237	0	0	0	0	0	0	0	0	0	0.772261	0.797023	0.819082	0	0	0	0	0	0	0	0	0	0	0	0.429683	0.610767	0.778159	0	0	0.607881	0.639402	0.671415	0	0.707295	0.632828	0.766556	0	0	0.723104	0.666572	0.815449	0	0	0	0	0	0	0.606	0.835724	0.904316	0	0	0	0	0.558611	0.360987	0.811177	0.850321	0.837233	0.938028	0.943159	0.905986	0.826885	0.920199	0.954106	0.951229	0.916419	0.960052	0.970943	0.979752	0.96596	0.938391	0.980113	0.972059	0.888865	0	0	0	0	0	0	0	0	0.690939	0	0	0	0	0	0	0	0.747035	0	0	0	0	0	0	0	0	0	0	0	0	0	0	0	0	0	0	0.753821	0	0	0	0	0	0	0	0	0	0	0	0	0.652788	0.760066	0.857723	0	0	0	0	0	0	0	0	0.662268	0	0	0	0	0	0	0	0	0	0	0	0	0	0	0	0	0	0.723408	0.765128	0.865248
8101fc7b-4c90-4f69-a9ab-3220cefad7db.FPKM-UQ.txt.gz	0	0	0.825572	0.896703	0	0	0.562403	0.746081	0.860189	0	0	0	0	0	0	0	0	0.70462	0.815025	0	0	0.71629	0.730267	0.8705	0	0	0	0	0	0	0	0	0	0	0	0	0	0	0	0	0	0	0	0	0	0	0	0	0	0	0	0	0	0	0	0	0	0.644922	0.662885	0.878646	0	0	0	0	0	0	0	0	0	0.86635	0.721146	0.885361	0	0	0	0	0	0	0	0	0	0.700089	0.648227	0.869653	0.893692	0.924436	0	0	0.80688	0.835858	0.85629	0.514754	0.778094	0.857403	0.866121	0.651929	0	0.85296	0.870454	0.906666	0	0	0.802584	0	0	0.692806	0.938596	0.980028	0.973113	0	0	0	0	0.605759	0.446671	0.866566	0	0	0.865674	0.795226	0.833716	0.808292	0.871219	0.903095	0.784982	0	0.84122	0.844349	0.84811	0.850716	0.786923	0.900906	0.877643	0.792361	0	0	0	0.842165	0	0	0	0.780725	0.222591	0	0	0	0	0	0.760783	0	0.858497	0	0	0	0	0	0	0.810694	0	0	0.798208	0	0.728332	0	0	0	0.812889	0	0	0.814684	0.777416	0	0.785786	0	0.773769	0	0	0.698196	0.786887	0.791403	0	0	0.790695	0.842024	0.916478	0	0	0.675844	0	0	0	0.768529	0.7887	0.848067	0	0	0.463205	0	0.666438	0	0	0	0	0	0.736793	0.723428	0.745704	0	0	0.750032	0.678772	0.775039	0.838792	0.868919
812add9f-15ba-46bb-8488-8bfec0626529.FPKM-UQ.txt.gz	0	0	0.852071	0.915043	0	0	0.631637	0.7754	0.864615	0	0	0	0	0	0	0	0	0.704259	0.774144	0	0	0.717659	0.802258	0.858076	0	0	0.556115	0	0	0	0	0	0	0	0	0	0	0	0	0	0	0	0	0	0	0	0	0	0	0	0	0	0	0	0	0	0	0.585441	0.593348	0.841099	0	0	0	0	0	0	0	0	0	0.895905	0.683837	0.946775	0	0	0	0	0	0	0	0	0	0.72502	0.63098	0.877946	0.918891	0.912936	0	0	0.827441	0.797575	0.852792	0.720516	0.82297	0.882962	0.885445	0.65005	0	0.827689	0.887374	0.92177	0	0	0.830633	0	0	0	0.923218	0.98547	0.98228	0	0	0	0	0.557809	0.670458	0.850619	0	0	0.820333	0.616232	0.882813	0.781884	0.83945	0.91056	0.691773	0	0.834732	0.78543	0.735716	0.846717	0.806868	0.898964	0.832503	0.759298	0	0	0.786495	0.872798	0	0	0	0.513206	0.237865	0	0	0	0	0	0.747987	0	0.829046	0	0	0	0	0	0	0.793729	0	0	0.78817	0	0.749202	0	0	0	0.766658	0	0	0.749156	0	0	0.808157	0	0	0	0	0.677128	0.573918	0.740342	0	0	0.767966	0.844437	0.91842	0	0	0.675641	0	0	0	0.76517	0.710547	0.835616	0	0	0.479791	0	0.634623	0	0	0	0	0	0.694582	0	0.712639	0	0.702509	0.764074	0.786677	0.783962	0.831869	0.870833
81426f5a-f1ec-41de-8172-c84fba9c57d1.FPKM-UQ.txt.gz	0	0	0	0	0	0	0.612292	0	0.829463	0	0	0	0	0	0	0	0	0.662484	0.750947	0	0	0	0.659679	0.796485	0	0	0	0	0	0	0	0	0	0	0	0	0	0	0	0	0	0	0	0	0	0	0	0	0	0	0	0	0	0	0	0	0	0	0	0.868911	0	0	0	0	0	0	0	0	0	0.758995	0.789012	0.837943	0	0	0	0	0	0	0	0	0	0.701217	0	0.702493	0.751086	0.804328	0	0	0.587268	0.642225	0	0	0.709733	0.630269	0.747125	0	0	0.715202	0.795207	0.795016	0	0	0	0	0	0	0.719403	0.91593	0.952797	0	0	0	0	0.574361	0.396108	0.78227	0	0	0.870517	0.941737	0.804699	0.763515	0.935659	0.962504	0.911749	0.830476	0.924845	0.932975	0.953733	0.954202	0.915345	0.972523	0.969596	0.97206	0	0	0	0.877047	0	0	0	0.673151	0.353581	0	0	0	0	0	0	0	0.643208	0	0	0	0	0	0	0.78348	0	0	0	0	0	0	0	0	0.730168	0	0	0.701534	0	0	0	0	0	0	0	0	0.755588	0	0	0	0.663226	0.815146	0.884217	0	0	0	0	0	0	0.763904	0	0.541283	0	0	0.613755	0	0	0	0	0	0	0	0.734393	0	0.744771	0	0	0	0	0.721382	0.834397	0.857813
8155914a-20bd-4430-8678-50e90d35569f.FPKM-UQ.txt.gz	0	0	0	0	0	0	0	0	0.795369	0	0	0	0	0	0	0	0	0.677547	0.767217	0	0	0	0	0.782781	0	0	0	0	0	0	0	0	0	0	0	0	0	0	0	0	0	0	0	0	0	0	0	0	0	0	0	0	0	0	0	0	0	0	0	0	0	0	0	0	0	0	0	0	0	0.830465	0.718424	0.803737	0	0	0	0	0	0	0	0	0	0.692772	0	0.391934	0.72738	0.738347	0	0	0.606553	0	0	0	0.719375	0.625134	0.716254	0	0	0.668725	0.776328	0.789079	0	0	0	0	0	0	0.664376	0.886798	0.941223	0	0	0	0	0.588993	0.282597	0.830589	0	0	0.915327	0.920997	0.861549	0.766301	0.944052	0.959656	0.912223	0.827651	0.948607	0.948779	0.959303	0.961364	0.94025	0.987901	0.968134	0.968756	0	0	0.78899	0.875647	0	0	0	0.70817	0.317154	0	0	0	0	0	0	0	0.702303	0	0	0	0	0	0	0	0	0	0	0	0	0	0	0	0	0	0	0.684843	0	0	0	0	0	0	0	0	0	0	0	0	0	0.777822	0.849827	0	0	0	0	0	0	0	0	0.61238	0	0	0.613136	0	0	0	0	0	0	0	0	0	0.707419	0	0	0	0	0.717341	0.76699	0.822999
818f4152-072c-4d50-9a92-9995af93f8d4.FPKM-UQ.txt.gz	0	0	0	0	0	0	0.604529	0	0.812216	0	0	0	0	0	0	0	0	0.662484	0.730939	0	0	0	0.711442	0.808468	0	0	0	0	0	0	0	0	0	0	0	0	0	0	0	0	0	0	0	0	0	0	0	0	0	0	0	0	0	0	0	0	0	0	0.722427	0.8308	0	0	0	0	0	0	0	0	0	0.743984	0.73182	0.816265	0	0	0	0	0	0	0	0	0	0.736081	0.71228	0.773238	0.856142	0.874324	0	0	0.713682	0.69308	0.751476	0.602339	0.70708	0.755093	0.804811	0	0	0.757213	0.77282	0.855088	0	0	0	0	0	0	0.75659	0.927879	0.960357	0.737825	0.750639	0.612034	0.718483	0.632479	0.67143	0.821849	0	0.742214	0.883166	0.861007	0.811988	0.81836	0.900589	0.944037	0.85693	0.761288	0.901677	0.939869	0.912133	0.914225	0.868403	0.946995	0.946022	0.644369	0	0	0.765395	0	0	0	0	0.790624	0.184102	0	0	0	0	0	0.807904	0	0.846298	0.881258	0	0	0	0	0	0.837163	0	0.902912	0	0	0.828544	0	0	0	0.762397	0.711014	0.839653	0.82328	0.848315	0	0.799858	0	0	0.890567	0	0.62984	0.589228	0.751139	0	0	0.778111	0.838802	0.923571	0	0	0.80923	0	0	0	0.873704	0.721199	0.838965	0	0	0.443765	0	0.73015	0	0	0.822895	0.798327	0	0.636915	0.804324	0.738826	0.722906	0.793066	0.701565	0.816108	0.805624	0.85768	0.901847
81ba3291-2497-4672-ae13-2833ae9afd50.FPKM-UQ.txt.gz	0	0	0	0	0	0	0	0	0.638118	0	0	0	0	0	0	0	0	0	0.68294	0	0	0	0	0.664598	0	0	0	0	0	0	0	0	0	0	0	0	0	0	0	0	0	0	0	0	0	0	0	0	0	0	0	0	0	0	0	0	0	0	0	0.897317	0	0	0	0	0	0	0	0	0	0.750866	0.781338	0.839537	0	0	0.758592	0	0	0	0	0	0	0.688945	0.724001	0.780157	0.83515	0.858013	0	0	0.691496	0.789656	0.717276	0.7192	0.680285	0.737048	0.735688	0	0	0	0.631884	0.782817	0	0	0	0	0	0	0.488782	0.829508	0.884433	0.800893	0.884446	0.564548	0	0.652717	0.624403	0.795752	0.752044	0	0.84486	0.863738	0.868622	0	0.67181	0.834608	0.813303	0	0.903474	0.899276	0.827053	0.750479	0.745819	0.832404	0.764115	0.785241	0	0	0	0	0	0	0	0	0.475731	0	0	0	0	0	0	0	0.834879	0	0	0	0	0	0	0.744074	0	0.84626	0	0	0	0.786437	0	0	0.755297	0	0.844506	0.736417	0.796977	0	0.789515	0	0	0	0	0.674573	0.691304	0	0	0	0.802104	0.809876	0.873014	0.851865	0.99128	0.972052	0	0	0.938606	0.899296	0.94113	0.954239	0.970204	0.906315	0.965792	0.949821	0.977121	0.900318	0.830234	0.93006	0.968522	0.848722	0.944164	0.938429	0.975734	0.954912	0.982465	0.914852	0.957638	0.968976	0.965104	0.978958
81cc4c97-7c6d-4af6-a482-d5882694e787.FPKM-UQ.txt.gz	0	0	0	0	0	0	0	0	0.790564	0	0	0	0	0	0	0	0	0.683415	0.767199	0	0	0	0	0.766791	0	0	0	0	0	0	0	0	0	0	0	0	0	0	0	0	0	0	0	0	0	0	0	0	0	0	0	0	0	0	0	0	0	0	0.721748	0.806846	0	0	0	0	0	0	0	0	0	0.741962	0.776667	0.826684	0	0	0	0	0	0	0	0	0	0.692685	0	0.397611	0.663521	0.714553	0	0	0.617756	0	0	0	0.718209	0	0.651592	0	0	0.710298	0.585986	0.816161	0	0	0	0	0	0	0.625447	0.876389	0.913392	0	0	0	0	0.634377	0.316323	0.818626	0.873901	0.899889	0.921206	0.973597	0.911903	0.768054	0.952197	0.959011	0.945177	0.916921	0.954694	0.984781	0.961932	0.953135	0.944629	0.974279	0.970581	0.865636	0	0	0	0	0	0	0	0.775463	0.460456	0	0	0	0	0	0	0	0.721562	0	0	0	0	0	0	0	0	0	0	0	0	0	0	0	0	0	0	0.711815	0	0	0	0	0	0	0	0	0.748475	0	0	0	0.669698	0.722269	0.794483	0	0	0	0	0	0	0.725527	0	0.61056	0	0	0	0	0	0	0	0	0	0	0	0	0.708239	0	0	0	0	0.719877	0.747288	0.823752
8202b8a0-b571-4850-b0a0-2f5f921ea62b.FPKM-UQ.txt.gz	0	0	0	0.828587	0	0	0	0	0.754368	0	0	0	0	0	0	0	0	0	0.744134	0	0	0	0	0.770552	0	0	0	0	0	0	0	0	0	0	0	0	0	0	0	0	0	0	0	0	0	0	0	0	0	0	0	0	0	0	0	0	0	0.541237	0	0	0	0	0	0	0	0	0	0	0	0.87083	0.684122	0.796333	0	0	0	0	0	0	0	0	0	0.797585	0.719528	0.889563	0.866763	0.88989	0	0	0.54465	0	0	0.719531	0.633674	0.703626	0	0.691017	0	0.798834	0.884313	0.82739	0	0	0.664888	0	0.833636	0.711743	0.924551	0.983396	0.989058	0.739455	0	0.658225	0.697449	0.761537	0.804832	0.882465	0	0.729752	0.879609	0.884753	0.901762	0.793912	0.918593	0.932623	0.804909	0	0.85263	0.904993	0.838263	0.867359	0.827818	0.902985	0.834815	0.771311	0	0	0	0.856698	0	0	0.656666	0.734512	0.861527	0	0	0	0	0.906282	0	0.713073	0.806064	0	0	0	0	0	0	0.550862	0	0.920644	0	0.725479	0.704445	0	0	0	0.898685	0.704963	0	0.843636	0.865022	0	0	0	0	0.598453	0	0.690992	0.474201	0.703989	0	0.776818	0.84498	0.893996	0.954532	0	0	0.676451	0	0	0	0.866767	0.662562	0.463331	0	0	0.620765	0	0	0	0	0.701235	0	0	0	0.78334	0.803251	0	0	0.737049	0.751711	0.827032	0.87588	0.87056
8217e4e9-8e39-4499-92b4-fefbf0816b47.FPKM-UQ.txt.gz	0	0	0.849383	0.867567	0	0	0.603498	0.737379	0.862466	0	0	0	0	0	0	0	0	0.706462	0.823983	0	0	0.676232	0.684475	0.877088	0	0	0	0	0	0	0	0	0	0	0	0	0	0	0	0	0	0	0	0	0	0	0	0	0	0	0	0	0	0	0	0	0	0.595796	0.665581	0.833862	0	0	0	0	0	0	0.832429	0	0	0.851501	0.871827	0.888741	0	0	0.758114	0	0	0	0	0	0	0.627466	0.770653	0.813633	0.891889	0.897372	0	0	0.778408	0.838917	0.868016	0.746596	0.823989	0.853347	0.892934	0.648285	0	0.812201	0.900749	0.927728	0	0	0.631717	0	0.766057	0	0.731174	0.917229	0.952058	0.800538	0.771311	0.598857	0	0.700992	0.797747	0.880793	0.755169	0	0.844787	0.82861	0.837317	0.736368	0.802018	0.844604	0.815176	0	0.876318	0.866056	0.892541	0.823403	0.757699	0.86889	0.781685	0.757179	0	0	0.77661	0	0	0	0.970848	0.884588	0.935579	0.863748	0	0.758374	0	0.878323	0.873503	0	0.945635	0.770331	0	0	0	0.824468	0	0.890496	0	0.674414	0.684129	0.849288	0.867184	0.664728	0	0	0.95101	0.694011	0.918367	0.81172	0.599913	0	0.531478	0.814095	0.92677	0	0	0.686476	0.861494	0.847506	0.831135	0	0.851374	0.893732	0.947849	0.824591	0	0.905665	0	0	0	0.852158	0.848918	0.83093	0.678429	0	0.755942	0.677895	0.811044	0	0	0.854163	0.809605	0.833183	0.731105	0	0.827411	0.839143	0.806126	0.658873	0.828287	0.852354	0.914646	0.938398
8236bc9d-2156-4991-a5eb-223e02229b3a.FPKM-UQ.txt.gz	0	0	0	0.855843	0	0	0.559873	0.736272	0.847184	0	0	0	0	0	0	0	0	0.707048	0.75938	0	0	0.626732	0.731337	0.858769	0	0	0	0	0	0	0	0	0	0	0	0	0	0	0	0	0	0	0	0	0	0	0	0	0	0	0	0	0	0	0	0	0	0.61984	0.64627	0.783796	0	0	0	0	0	0	0	0	0	0.817281	0.712541	0.853281	0	0	0	0	0	0	0	0	0	0	0	0.688921	0.828557	0.837427	0	0	0.656131	0.640824	0.754404	0.712172	0.668599	0.764247	0.802491	0	0	0.754438	0.861464	0.885958	0	0	0	0	0	0	0.711452	0.93264	0.974071	0.866635	0.89625	0.709372	0	0.768717	0.756734	0.885939	0	0	0.889888	0.81902	0.865779	0.805947	0.929125	0.961488	0.784096	0	0.84067	0.852579	0.917204	0.934207	0.915986	0.961297	0.949046	0.695358	0	0	0.854168	0.821788	0	0	0	0.762704	0.782728	0	0	0	0	0.910751	0	0.860697	0.866819	0.829578	0	0	0	0.834083	0	0.84466	0	0.880868	0	0	0.872616	0.779068	0	0	0.84309	0.705762	0.828406	0.766719	0.806034	0	0.801205	0	0.837777	0	0	0.588672	0.773979	0.792852	0	0	0.801468	0.822167	0.933506	0	0	0.70343	0	0	0	0.724642	0	0.591487	0	0	0	0	0	0	0	0	0	0	0	0	0	0	0	0	0	0.66649	0.784106	0.851605
82461f0d-7b0a-4de1-9e47-ccf214bf3144.FPKM-UQ.txt.gz	0.943178	0	0.809706	0.821743	0	0	0.665985	0.719397	0.878762	0	0	0	0	0	0	0	0.645649	0.616122	0.87327	0	0	0.73493	0.696057	0.918073	0	0	0	0	0	0	0	0	0	0	0	0	0	0	0	0	0	0	0	0	0	0	0	0	0	0	0	0	0	0	0	0	0	0.604759	0.666023	0.743247	0	0	0	0	0	0	0.815843	0	0	0.843229	0.884812	0.912807	0	0	0.739237	0	0	0	0	0	0	0.69251	0.72229	0.84792	0.861693	0.910701	0	0	0.826488	0.855926	0.911413	0.651361	0.833685	0.883144	0.941583	0.596606	0	0.841325	0.895411	0.959924	0	0	0.715751	0	0.699698	0	0.766823	0.934961	0.957781	0.841438	0.85093	0.649979	0	0.704468	0.825422	0.883307	0	0	0.660044	0.62978	0.810339	0	0.75092	0.837433	0.626576	0	0.739459	0.765189	0.463547	0.778651	0.716019	0.867391	0.740187	0.883726	0	0	0.73182	0.877971	0	0	0.946052	0.887621	0.873561	0	0.854394	0.885808	0	0.949286	0.953842	0.678417	0.928197	0.847045	0	0	0	0.833006	0.76962	0.866752	0	0.654974	0.918923	0.901608	0.98488	0.908675	0	0.867171	0.939914	0.739233	0.857891	0.901474	0.842976	0	0.501849	0.748056	0.965569	0.907888	0	0.961496	0.955731	0.984541	0	0	0.920484	0.938371	0.970418	0	0	0.778323	0	0	0	0	0.74137	0.816896	0	0	0	0.682187	0.749486	0	0	0	0.726091	0.791253	0.74826	0	0.649684	0	0.730015	0	0	0.782873	0.777186	0.905517
82615b5b-fd22-4179-8b63-b7d2f681c577.FPKM-UQ.txt.gz	0	0	0.902312	0.741712	0	0	0.538676	0.67426	0.817276	0	0	0	0	0	0	0	0	0.633267	0.740826	0	0	0	0	0.733273	0	0	0	0	0	0	0	0	0	0	0	0	0	0	0	0	0	0	0	0	0	0	0	0	0	0	0	0	0	0	0	0	0	0	0	0.822215	0	0	0	0	0	0	0	0	0	0.789344	0.8238	0.87444	0	0	0.753028	0	0	0	0.967959	0.939257	0.798635	0.741977	0.662341	0.856935	0.919305	0.924035	0	0	0.799615	0.801629	0.86611	0.812041	0.80882	0.826182	0.811821	0.709438	0	0.79314	0.836178	0.901576	0	0	0.693771	0	0.679088	0	0.647075	0.844936	0.91075	0.879604	0.976781	0.828368	0.848282	0.887814	0.889433	0.902707	0	0	0.788822	0.569747	0.90245	0	0.763711	0.833814	0	0	0.800127	0.762554	0.789026	0.740203	0.735396	0.83424	0.774715	0.811582	0	0	0.726933	0	0	0.987895	0.9079	0.960366	0.853003	0.781478	0	0.820677	0	0.971471	0.885666	0.867606	0.854174	0.770572	0	0.904762	0.997902	0.857215	0.915134	0.912331	0	0.516359	0.777686	0	0.807517	0.874423	0	0.834416	0.999526	0.896833	0.84608	0.912015	0.924994	0	0.563034	0.729893	0.903178	0	0	0.902275	0.942102	0.9258	0.791132	0.828557	0.931595	0.946796	0.957006	0.81712	0	0.86174	0	0	0.897257	0.827704	0.94664	0.893994	0.689856	0.887416	0.894347	0.879552	0.905455	0	0	0.857998	0.728703	0.802403	0.825637	0.728688	0.891459	0.887719	0.868159	0.790652	0.870684	0.883315	0.895608	0.934525
827a5fc5-9f50-4c52-8d44-6b66ed52b579.FPKM-UQ.txt.gz	0	0	0.893477	0.775787	0	0	0.510867	0.655194	0.801699	0	0	0	0	0	0	0	0	0.595777	0.767253	0	0	0.691532	0	0.713814	0	0	0	0	0	0	0	0	0	0	0	0	0	0	0	0	0	0	0	0	0	0	0	0	0	0	0	0	0	0	0	0	0	0	0	0.888985	0	0	0	0	0	0	0.848586	0	0	0.829372	0.844824	0.88639	0	0	0.7999	0	0	0	0	0.978662	0.669303	0.648163	0.654213	0.855053	0.935536	0.901613	0	0	0.796583	0.792515	0.862966	0.702493	0.822101	0.828771	0.840028	0.694963	0	0.79155	0.794156	0.893027	0	0	0.711449	0	0	0	0.653478	0.86539	0.913839	0.894729	0.974295	0.855001	0.853652	0.896211	0.916489	0.900535	0	0	0.814921	0.743195	0.907541	0	0.78916	0.840775	0.778148	0	0.814808	0.79685	0.856037	0.799381	0.776074	0.843754	0.75731	0.799754	0	0	0.715886	0	0	0	0.855684	0.900531	0.864432	0.804614	0	0.841408	0	0.911688	0.84465	0	0.875201	0.758469	0	0.943321	0.856994	0.818983	0.781516	0.92229	0	0.578638	0.789692	0	0.811153	0.87326	0	0.853015	0.984177	0.775233	0.683894	0.880547	0.682293	0	0.61623	0.764186	0.899419	0	0	0.887827	0.939169	0.881099	0.831331	0	0.925399	0.933487	0.968643	0	0	0.867128	0	0	0.938887	0.858122	0.895862	0.882288	0.738531	0	0.881561	0.875095	0.834899	0	0	0.817793	0.734082	0.800618	0.791541	0	0.883679	0.875368	0.888313	0.753975	0.888621	0.878498	0.905685	0.934481
82a3f56b-827c-4188-9be6-c00718633217.FPKM-UQ.txt.gz	0	0	0	0.806197	0	0	0	0.62656	0.800567	0	0	0	0	0	0	0	0	0.664877	0.747616	0	0	0	0	0.792126	0	0	0	0	0	0	0	0	0	0	0	0	0	0	0	0	0	0	0	0	0	0	0	0	0	0	0	0	0	0	0	0	0	0	0.714056	0.881069	0	0	0	0	0	0	0	0	0	0.811793	0.744638	0.83865	0	0	0	0	0	0	0	0	0	0.743449	0.70577	0.805784	0.863402	0.865228	0	0	0.733097	0.794176	0.775595	0.607713	0.7013	0.792349	0.837798	0	0	0.732667	0.805562	0.866375	0	0	0	0	0	0	0.64856	0.907287	0.945662	0.817186	0.90544	0.663222	0.719836	0.733073	0.819933	0.943935	0.7509	0	0.888305	0.914234	0.783924	0.808292	0.864682	0.932064	0.878685	0.781034	0.911822	0.904553	0.901761	0.910565	0.892851	0.926264	0.937074	0.610172	0	0	0.83086	0.810325	0.995852	0	0	0.749629	0.237865	0	0	0	0	0.919734	0.78151	0	0.86442	0	0	0	0	0.853384	0	0.885787	0	0.816007	0	0	0	0.787463	0	0	0.860667	0.705163	0.911118	0.794341	0.815273	0	0.727532	0	0.773433	0	0	0.586437	0.784078	0.846496	0	0	0.812265	0.821422	0.932872	0	0	0.888463	0	0	0	0.864855	0.75147	0.810505	0.788139	0	0.673257	0	0.729451	0	0	0.894464	0.698914	0.789518	0.749822	0.727263	0.783797	0.699194	0.812417	0.70378	0.824196	0.834481	0.887082	0.939958
82a690cd-3d2e-4eb9-9990-687129b2a4de.FPKM-UQ.txt.gz	0	0	0	0.872984	0	0	0.558725	0.732486	0.849559	0	0	0	0	0	0	0	0	0.590183	0.702602	0	0	0	0.740385	0.865505	0	0	0	0	0	0	0	0	0	0	0	0	0	0	0	0	0	0	0	0	0	0	0	0	0	0	0	0	0	0	0	0	0	0.588432	0.636724	0.862348	0	0	0	0	0	0	0	0	0	0.856734	0.794208	0.894007	0	0	0	0	0	0	0	0	0.790611	0.725146	0.668961	0.853702	0.882345	0.880544	0	0	0.7851	0.779211	0.863726	0.50561	0.747557	0.854032	0.879534	0.681666	0	0.815217	0.87304	0.914669	0	0	0.651416	0	0.688104	0	0.84035	0.935734	0.967426	0.712174	0.78795	0	0.702173	0.667907	0.718108	0.915364	0	0	0.856516	0.874843	0.804632	0.796613	0.85016	0.887714	0.791064	0	0.856989	0.859114	0.906809	0.83717	0.810757	0.891069	0.883181	0.73486	0	0	0.80354	0	0	0	0.835191	0.856789	0.869803	0	0	0.840525	0	0.908642	0.697535	0	0.897768	0	0	0	0	0.850019	0	0.840647	0	0.7676	0.760733	0	0.894967	0	0	0	0.869507	0.769983	0.874631	0.862429	0.873339	0	0.650649	0.799429	0.736388	0.882746	0	0.858372	0.695317	0.860976	0.83318	0	0.835093	0.90188	0.95674	0	0	0.845647	0	0	0	0.874493	0.761503	0.78434	0.74853	0	0.425934	0	0.746496	0	0	0.724572	0.713025	0.82172	0.643577	0.804367	0.801771	0.77923	0.795064	0.760472	0.833514	0.846518	0.886119	0.928309
82bb55e3-398a-4e3c-afa9-929437079339.FPKM-UQ.txt.gz	0	0	0	0	0	0	0	0	0.794641	0	0	0	0	0	0	0	0	0	0.772024	0	0	0	0	0.798505	0	0	0	0	0	0	0	0	0	0	0	0	0	0	0	0	0	0	0	0	0	0	0	0	0	0	0	0	0	0	0	0	0	0	0	0.888985	0	0	0	0	0	0	0	0	0	0.758417	0.700886	0.828835	0	0	0	0	0	0	0	0	0	0.752377	0	0.668787	0.745019	0.766795	0	0	0.578945	0.648922	0	0.686669	0.712614	0	0.732076	0	0	0.692552	0.795982	0.800182	0	0	0	0	0	0	0.705712	0.929942	0.943675	0	0	0	0	0.598288	0.382849	0.775492	0	0.758502	0.907867	0.949352	0.877011	0.785067	0.924515	0.957388	0.927121	0.86359	0.947526	0.966156	0.947841	0.94606	0.913449	0.966081	0.961646	0.979153	0	0	0	0	0	0	0	0.66129	0.284246	0	0	0	0	0	0	0	0.637957	0	0	0	0	0	0	0.784381	0	0	0	0	0	0	0	0	0.817059	0	0	0.695354	0	0	0	0	0	0	0	0	0.75466	0	0	0	0	0.804989	0.862707	0	0	0	0	0	0	0.776235	0	0.487342	0	0	0.547887	0	0	0	0	0	0	0	0.694318	0	0.765279	0	0	0	0	0.729897	0.845485	0.864112
82e7ed9d-91aa-489d-a314-50a4448ad8d4.FPKM-UQ.txt.gz	0	0	0	0	0	0	0	0	0.711617	0	0	0	0	0	0	0	0	0	0.680762	0	0	0	0	0	0	0	0	0	0	0	0	0	0	0	0	0	0	0	0	0	0	0	0	0	0	0	0	0	0	0	0	0	0	0	0	0	0	0	0	0.827567	0	0	0	0	0	0	0	0	0	0.797854	0.724667	0.789834	0	0	0	0	0	0	0	0	0	0	0	0.47531	0.592797	0.715485	0	0	0.627447	0.654594	0	0	0.697749	0	0.674266	0	0	0.605423	0.657936	0.778072	0	0	0	0	0	0	0.514198	0.784347	0.893537	0	0	0	0	0.595299	0.4715	0.810179	0.95898	0.887911	0.95949	0.962315	0.903243	0.82748	0.927794	0.966474	0.957342	0.929109	0.957896	0.976867	0.980443	0.968926	0.941623	0.986668	0.994947	0.891199	0	0	0	0	0	0	0	0	0.708104	0	0	0	0	0	0	0	0.762238	0	0	0	0	0	0	0	0	0	0	0	0	0	0	0	0	0	0	0.657877	0	0	0	0	0	0	0	0	0	0	0	0	0.653068	0.73012	0.802781	0	0	0	0	0	0	0	0	0.689372	0	0	0	0	0	0	0	0	0	0	0	0	0	0	0	0	0	0.738255	0.665925	0.841351
82ecd06b-17a4-48e2-ae27-8fa7ad3b8337.FPKM-UQ.txt.gz	0	0	0	0	0	0	0	0.624349	0.77066	0	0	0	0	0	0	0	0	0	0.742519	0	0	0	0	0.736269	0	0	0	0	0	0	0	0	0	0	0	0	0	0	0	0	0	0	0	0	0	0	0	0	0	0	0	0	0	0	0	0	0	0	0	0.792163	0	0	0	0	0	0	0	0	0	0.795814	0.762386	0.854541	0	0	0.700688	0	0	0	0	0	0	0.654284	0.662178	0.835771	0.835912	0.88848	0	0	0.759562	0.791241	0.83727	0.721006	0.730777	0.799935	0.858811	0	0	0.73859	0.739498	0.872293	0	0	0	0	0	0	0.680623	0.875307	0.925604	0.875354	0.839136	0.606729	0	0.672996	0.726039	0.892126	0.717723	0	0.8873	0.905584	0.758332	0.67981	0.853651	0.875492	0.869283	0.788219	0.911389	0.923794	0.844143	0.840158	0.835056	0.902257	0.891404	0.676554	0	0	0.789912	0	0	0	0	0.787852	0.358666	0	0	0	0	0	0.763354	0	0.884781	0	0	0	0	0	0	0.872269	0	0.848343	0.818718	0	0	0.746369	0	0	0.833629	0.771981	0	0.703895	0.701664	0	0.699426	0.884546	0.75781	0	0	0.542641	0.576088	0.689558	0	0	0.825635	0.818442	0.919478	0.776739	0	0.93222	0	0	0	0.909902	0.897097	0.942134	0.686096	0	0.758307	0.74747	0.908383	0.879237	0.867823	0.885131	0.850073	0.913752	0.678973	0.804027	0.866235	0.911146	0.921517	0.601161	0.897506	0.90128	0.944663	0.9699
83186bf0-d7bb-4f2a-804c-3df1575b82ef.FPKM-UQ.txt.gz	0	0	0	0	0	0	0	0	0.779624	0	0	0	0	0	0	0	0	0	0.767683	0	0	0	0.655657	0.793351	0	0	0	0	0	0	0	0	0	0	0	0	0	0	0	0	0	0	0	0	0	0	0	0	0	0	0	0	0	0	0	0	0	0	0	0.890639	0	0	0	0	0	0	0	0	0	0.751557	0.672396	0.839681	0	0	0	0	0	0	0	0	0	0.736081	0	0.78309	0.79208	0.822852	0	0	0.548398	0.655447	0	0.649234	0.707581	0.677988	0.767065	0	0	0.713807	0.797665	0.809515	0	0	0	0	0	0	0.741317	0.948748	0.959242	0	0	0	0	0.589366	0.375462	0.726381	0	0.754865	0.900521	0.939948	0.881392	0.804304	0.935717	0.952459	0.920944	0.851524	0.934944	0.943922	0.959883	0.919913	0.892665	0.958968	0.965618	0.890567	0	0	0	0	0	0	0	0.586882	0.158577	0	0	0	0	0	0	0	0.606233	0	0	0	0	0	0	0.725621	0	0	0	0	0	0	0	0	0.806258	0	0	0.793683	0	0	0	0	0	0	0	0	0.686166	0.705216	0	0	0.67793	0.777173	0.895219	0	0	0.767366	0	0	0	0.757523	0	0.486629	0	0	0.469265	0	0.699385	0	0	0	0	0	0.712569	0	0.755078	0	0	0.713865	0	0.744253	0.859758	0.853665
8320bea3-194b-44f2-900e-77f453874b08.FPKM-UQ.txt.gz	0	0	0	0	0	0	0	0	0.709595	0	0	0	0	0	0	0	0	0	0.676242	0	0	0	0	0	0	0	0	0	0	0	0	0	0	0	0	0	0	0	0	0	0	0	0	0	0	0	0	0	0	0	0	0	0	0	0	0	0	0	0	0.824513	0	0	0	0	0	0	0	0	0	0.782542	0.720647	0.830131	0	0	0	0	0	0	0	0	0	0	0	0.501035	0.685342	0.693396	0	0	0.696911	0.650728	0.674408	0	0.728343	0	0	0	0	0.670101	0.731415	0.777208	0	0	0	0	0	0	0.571899	0.82284	0.900013	0	0	0	0	0.568993	0.454564	0.800047	0.957301	0.894005	0.954739	0.991518	0.958695	0.815927	0.88586	0.947326	0.993155	0.991464	0.992904	0.981935	0.953706	0.933031	0.931316	0.967875	0.983258	0.629276	0	0	0	0	0	0	0	0	0.652068	0	0	0	0	0	0	0	0.731269	0	0	0	0	0	0	0.84376	0	0	0	0	0	0	0	0	0	0	0	0.699271	0	0	0	0	0	0	0	0	0.7638	0	0	0	0	0.7796	0.792562	0	0	0.762032	0	0	0	0.71954	0	0.636754	0	0	0	0.686681	0	0	0	0	0	0	0.725188	0	0.653868	0	0	0	0	0.734592	0.778942	0.873728
83376ea4-0c90-4346-8de5-06d5bd88780c.FPKM-UQ.txt.gz	0	0	0	0	0	0	0	0	0	0	0	0	0	0	0	0	0	0	0	0	0	0	0	0	0	0	0	0	0	0	0	0	0	0	0	0	0	0	0	0	0	0	0	0	0	0	0	0	0	0	0	0	0	0	0	0	0	0	0	0.816018	0	0	0	0	0	0.794697	0	0	0	0.726224	0.716048	0.835236	0	0	0.746497	0	0	0	0	0	0	0.674296	0.700966	0.836623	0.88159	0.86808	0	0	0.726712	0.793756	0.802765	0.725227	0.698542	0.747997	0.737156	0	0	0	0.726415	0.746655	0	0	0	0	0	0	0.475103	0.79688	0.880367	0.814342	0.764042	0	0	0	0.721662	0	0	0.760889	0.817852	0.862897	0.938465	0	0.516733	0.739618	0.79756	0	0.890413	0.893871	0.880296	0.628615	0.694362	0.763353	0.705945	0.798881	0	0	0	0	0	0	0	0	0.733817	0	0	0	0	0	0	0	0.694293	0	0	0	0	0	0	0.799133	0	0.881534	0	0	0	0	0	0	0	0	0.817859	0.719675	0	0	0.810461	0	0	0	0	0.645487	0.701241	0	0	0	0.778827	0.828224	0.794652	0.949736	0.920166	0.947537	0	0.985009	0.934664	0.974121	0.978885	0.989733	0.954911	0.877453	0.976566	0.974708	0.986352	0.852872	0.966673	0.965864	0.98151	0.954844	0.93295	0.889231	0.977096	0.985885	0.980588	0.939928	0.955637	0.97088	0.972242	0.987199
836a9c40-60d2-4306-92b7-56ef77113e42.FPKM-UQ.txt.gz	0	0	0	0	0	0	0	0	0.75713	0	0	0	0	0	0	0	0	0	0.708788	0	0	0	0	0.778574	0	0	0	0	0	0	0	0	0	0	0	0	0	0	0	0	0	0	0	0	0	0	0	0	0	0	0	0	0	0	0	0	0	0	0	0.802744	0	0	0	0	0	0	0	0	0	0.808244	0.683979	0.812073	0	0	0	0	0	0	0	0	0	0.69251	0	0.770826	0.815726	0.814358	0	0	0.557562	0	0	0.647735	0.711322	0	0.706328	0.644893	0	0.692275	0.782421	0.766915	0	0	0	0	0.681394	0.687882	0.739359	0.93238	0.939471	0	0	0	0	0.582088	0.338448	0.792397	0.897385	0.836545	0.915636	0.985955	0.9043	0.800269	0.929189	0.943926	0.953108	0.928775	0.96769	0.976197	0.980379	0.916725	0.897392	0.94274	0.95288	0.896451	0	0	0	0	0	0	0	0.650832	0.184102	0	0	0	0	0	0	0	0.650216	0	0	0	0	0	0	0.744705	0	0	0	0	0	0	0	0	0.732523	0	0	0.697659	0	0	0	0	0	0	0	0	0.727474	0	0	0	0	0.808324	0.868684	0	0	0.765617	0	0	0	0.85244	0	0.498103	0	0	0.461306	0	0.682479	0	0	0	0	0	0.663663	0	0.759638	0	0	0.674058	0.681185	0.763665	0.845855	0.865282
83712af3-5950-49c2-b942-9a5809ebb10c.FPKM-UQ.txt.gz	0	0	0	0	0	0	0	0.632007	0.651143	0	0	0	0	0	0	0	0	0	0	0	0	0	0	0.658826	0	0	0	0	0	0	0	0	0	0	0	0	0	0	0	0	0	0	0	0	0	0	0	0	0	0	0	0	0	0	0	0	0	0	0	0.868414	0	0	0	0	0	0.802316	0	0	0	0.832961	0.782611	0.834763	0	0	0.727198	0	0	0	0	0.898032	0	0.625413	0.777775	0.862048	0.882795	0.889054	0	0	0.705597	0.797859	0.816916	0.68342	0.721051	0.745726	0.765442	0	0	0.707039	0.713578	0.796781	0	0	0.659998	0	0	0	0.593794	0.787179	0.882903	0.836439	0.87405	0.589917	0	0.58918	0.735417	0.774593	0.745242	0.754308	0.849719	0.85072	0.931507	0	0.615067	0.788661	0.832567	0.693401	0.879931	0.906319	0.873486	0.705854	0.640227	0.810243	0.644611	0.760195	0	0	0	0	0	0	0.848107	0.885707	0.844292	0	0	0	0	0	0	0	0.854305	0.87211	0	0	0	0	0	0.74554	0	0.836066	0	0	0	0.786007	0	0	0.717413	0	0.791935	0.808807	0.792111	0	0.74401	0	0.849619	0	0	0.582212	0.671591	0.692722	0	0	0.744097	0.849552	0.862671	0.916592	0.961122	0.927912	0	0	0.930771	0.937315	0.981615	0.959664	0.972964	0.908067	0.96023	0.944028	0.976726	0.892504	0.936365	0.978703	0.968256	0.933507	0.938764	0.905363	0.962004	0.968527	0.952073	0.881515	0.952875	0.962359	0.960461	0.970063
838a68a9-9b0d-41ac-9d37-6a3e84d35b13.FPKM-UQ.txt.gz	0.708091	0	0.592808	0.814611	0	0	0.924548	0.929206	0.954566	0	0	0.64156	0	0	0	0	0.885341	0.947766	0.943395	0	0	0.878762	0.960143	0.94012	0	0	0.584914	0	0	0	0	0	0	0	0	0	0	0.679779	0	0	0	0	0	0	0	0	0	0	0.74268	0	0	0	0	0	0	0	0	0.617557	0.616134	0.785977	0	0	0	0	0.880147	0.813959	0.841432	0	0	0.960733	0.858608	0.966679	0	0	0.884352	0.888356	0	0	0	0	0	0	0.736754	0.861335	0.859721	0.877954	0	0	0.835619	0.871431	0.91398	0.662827	0.816723	0.868411	0.918801	0.667561	0	0.832202	0.916544	0.927899	0	0	0.800019	0.800787	0	0	0.711082	0.887061	0.927391	0	0	0	0	0	0	0.620462	0	0	0	0.692977	0.900457	0	0.627777	0.695627	0	0	0.736976	0.699414	0	0.580111	0.641085	0.709682	0.523868	0	0	0	0	0	0	0	0	0	0.817513	0.718736	0	0	0	0	0	0	0.851208	0	0	0	0	0	0	0.791355	0	0	0.776648	0.791157	0.671119	0	0	0	0.6498	0	0	0.533524	0	0	0.656395	0	0.896175	0	0	0	0.67292	0.781211	0	0.733975	0.771435	0.818653	0.849027	0.677394	0	0.879875	0	0	0	0.757845	0.849629	0.788332	0.643551	0	0.7598	0.766046	0.833315	0	0	0.760425	0.802153	0.84976	0.68707	0.690755	0.854425	0.821858	0.850174	0.672108	0.845969	0.856835	0.872927	0.90456
838b3846-0dd4-4a68-88ac-bd69f9afadf8.FPKM-UQ.txt.gz	0	0	0.773601	0.788799	0	0	0.767907	0.833833	0.920303	0	0	0.600104	0	0	0	0.76934	0.70077	0.875985	0.927373	0	0	0.845659	0.85975	0.950375	0	0	0.526239	0	0	0	0	0	0	0	0	0	0.639796	0.700634	0	0	0	0	0	0	0	0	0	0	0	0	0	0	0	0	0	0	0	0.597546	0.538067	0.863002	0	0	0	0	0	0	0	0	0	0.871154	0.913573	0.946399	0	0	0.828504	0	0	0	0	0	0	0.626786	0.557764	0.893372	0.927407	0.939617	0	0	0.847465	0.885388	0.937171	0.75771	0.83891	0.90064	0.941875	0.529348	0.672421	0.86182	0.892354	0.94852	0	0	0.852691	0	0	0	0.809923	0.962186	0.984326	0	0	0	0	0	0.5748	0.742769	0	0	0	0.731958	0.868248	0.644722	0.770862	0.825723	0	0	0.629976	0.697319	0.577206	0.655178	0.59798	0.815604	0.680286	0.901298	0	0	0	0	0	0	0	0.779779	0.358666	0.796054	0	0	0	0	0	0	0.810518	0	0	0	0	0	0	0.923351	0	0.862202	0.718035	0.79126	0.795024	0	0	0	0.866253	0	0	0.64053	0.715176	0	0.751508	0.865903	0.723038	0	0	0.638871	0.677236	0.86489	0	0	0.774239	0.813353	0.904439	0	0	0.846856	0	0	0	0.782849	0.698853	0.773903	0.771203	0	0.623249	0	0.710886	0	0	0	0	0	0.698462	0	0	0	0.789717	0	0.665725	0.760121	0.827975	0.859244
83a5d430-11a8-4837-a036-41929f01779a.FPKM-UQ.txt.gz	0	0	0	0	0	0	0	0	0.76873	0	0	0	0	0	0	0	0	0.685636	0.771888	0	0	0	0	0.822553	0	0	0	0	0	0	0	0	0	0	0	0	0	0	0	0	0	0	0	0	0	0	0	0	0	0	0	0	0	0	0	0	0	0	0	0.801861	0	0	0	0	0	0	0	0	0	0.764302	0.690329	0.827823	0	0	0	0	0	0	0	0	0	0	0	0.428909	0.601837	0.751841	0	0	0.608478	0.645359	0.665917	0	0.72148	0	0.728306	0	0	0.691802	0.638808	0.816854	0	0	0	0	0	0	0.592007	0.836259	0.899123	0	0	0	0	0.540483	0.381055	0.856226	0.884874	0.870225	0.944148	0.963931	0.909101	0.812026	0.900195	0.953475	0.96416	0.9557	0.975782	0.981747	0.979666	0.953414	0.936117	0.973647	0.971874	0.902841	0	0	0	0	0	0	0	0	0.658394	0	0	0	0	0	0	0	0.727712	0	0	0	0	0	0	0	0	0	0	0	0	0	0	0	0	0	0	0.707623	0	0	0	0	0	0	0	0	0	0	0	0	0.668359	0.765535	0.850742	0	0	0	0	0	0	0.729756	0	0.644285	0	0	0	0	0	0	0	0	0	0	0.738102	0	0.6402	0	0	0	0	0.712505	0.774663	0.877061
83c9e43e-4c11-4261-805b-a440ef080109.FPKM-UQ.txt.gz	0	0	0	0	0	0	0	0	0.752583	0	0	0	0	0	0	0	0	0	0.684077	0	0	0	0	0	0	0	0	0	0	0	0	0	0	0	0	0	0	0	0	0	0	0	0	0	0	0	0	0	0	0	0	0	0	0	0	0	0	0	0	0.799851	0	0	0	0	0	0	0	0	0	0.774874	0.718118	0.84175	0	0	0	0	0	0	0	0	0	0	0	0.487067	0.604247	0.760288	0	0	0.694337	0.651765	0.665681	0	0.725987	0	0.620096	0	0	0.703797	0.686094	0.801983	0	0	0	0	0	0	0.551379	0.817593	0.898778	0	0.708704	0	0	0.639158	0.381055	0.718397	0.873006	0.869846	0.922644	0.966538	0.877702	0.832603	0.899787	0.949709	0.985744	0.966086	0.991731	0.982201	0.966978	0.943391	0.919165	0.975826	0.969814	0.904175	0	0	0	0	0	0	0	0	0.741946	0	0	0	0	0	0	0	0.755334	0	0	0	0	0	0	0.84074	0	0	0	0	0	0	0	0	0	0	0	0.715649	0	0	0	0	0	0	0	0	0	0	0	0	0.676558	0.720949	0.810539	0	0	0	0	0	0	0	0	0.757829	0	0	0	0	0	0	0	0	0.801254	0	0	0	0.6518	0	0	0	0	0.737147	0.791508	0.865832
83e6d9c8-bfee-4a9a-8218-cc73b6a98a92.FPKM-UQ.txt.gz	0	0	0.892995	0.800385	0	0	0.57172	0.755759	0.821981	0	0	0	0	0	0	0	0	0.763828	0.741665	0	0	0	0.709787	0.839317	0	0	0.583463	0	0	0	0	0	0	0	0	0	0	0	0	0	0	0	0	0	0	0	0	0	0	0	0	0	0	0	0	0	0	0.617557	0.653678	0.88051	0	0	0	0	0	0	0	0	0	0.804773	0.703866	0.844639	0	0	0.749248	0	0	0	0	0	0	0.754453	0.523916	0.894482	0.946474	0.908152	0	0	0.828836	0.889751	0.867373	0.851767	0.829575	0.865481	0.861853	0.701992	0	0.84098	0.887711	0.907661	0	0	0.781168	0	0	0	0.880787	0.947129	0.960977	0	0	0	0	0.615979	0.532954	0.752355	0	0	0.843273	0.831779	0.806766	0.742905	0.790623	0.812896	0.680095	0	0.839406	0.83861	0.824285	0.735309	0.730141	0.83939	0.732171	0.791435	0	0	0	0	0	0	0	0.783599	0.301879	0	0	0	0	0	0.749722	0	0.782783	0	0	0	0	0	0	0.767683	0	0	0.744165	0	0	0	0	0	0.786562	0	0	0.80884	0	0	0.772216	0	0	0	0	0.654096	0.755486	0.733096	0	0	0.759177	0.820105	0.927069	0	0	0.882616	0	0	0	0.893036	0.885207	0.798027	0.624105	0	0.769788	0.74212	0.855057	0	0	0.868358	0.65891	0.87988	0.831953	0.835599	0.858011	0.888426	0.796648	0.79895	0.902751	0.916465	0.937378	0.945538
840ca5f7-64cb-413b-8421-066d24386db3.FPKM-UQ.txt.gz	0	0	0	0	0	0	0.619923	0.61284	0.792588	0	0	0	0	0	0	0	0	0.667479	0.738609	0	0	0	0	0.771145	0	0	0	0	0	0	0	0	0	0	0	0	0	0	0	0	0	0	0	0	0	0	0	0	0	0	0	0	0	0	0	0	0	0	0.703723	0.756449	0	0	0	0	0	0	0	0	0	0.785555	0.692711	0.84701	0	0	0	0	0	0	0	0	0	0	0	0.490669	0.557616	0.732674	0	0	0.694103	0.637097	0.656582	0	0.709453	0	0.747822	0	0	0.68742	0.668529	0.824371	0	0	0	0	0	0	0.59578	0.838901	0.902624	0	0	0	0	0.550971	0.430804	0.796624	0.90259	0.895977	0.947378	0.944498	0.866277	0.840718	0.907086	0.959269	0.963421	0.913215	0.965298	0.966048	0.962948	0.958294	0.946197	0.981644	0.967931	0.866022	0	0	0	0	0	0	0	0	0.727466	0	0	0	0	0	0	0	0.772209	0	0	0	0	0	0	0	0	0	0	0	0	0	0	0	0	0	0	0.754177	0	0	0	0	0	0	0	0	0	0	0	0	0.707835	0.750393	0.871528	0	0	0	0	0	0	0	0	0.681336	0	0	0	0.682991	0	0	0	0	0	0	0	0	0	0	0	0	0	0.730721	0.761878	0.849238
84156df8-23f4-41e0-b305-e4812fded4da.FPKM-UQ.txt.gz	0	0	0.90465	0.87243	0	0	0.555037	0.776738	0.880199	0	0	0	0	0	0	0	0	0.747112	0.824326	0	0	0.672489	0.824199	0.901478	0	0	0	0	0	0	0	0	0	0	0	0	0	0	0	0	0	0	0	0	0	0	0	0	0	0	0	0	0	0	0	0	0	0.584511	0.640197	0.844745	0	0	0	0	0	0	0	0	0	0.880194	0.867257	0.884674	0	0	0	0	0	0	0	0	0	0.647475	0.734279	0.81731	0.882998	0.899636	0	0	0.756964	0.689348	0.852176	0.613759	0.74962	0.792317	0.880501	0.623641	0	0.793809	0.872331	0.91304	0	0	0	0	0.775485	0	0.761062	0.931163	0.976586	0.812319	0.835596	0	0	0.737979	0.776841	0.910845	0	0	0.863969	0.792399	0.848856	0.766757	0.868425	0.931756	0.823788	0	0.844485	0.837357	0.90683	0.867981	0.815006	0.907946	0.912604	0.728122	0	0	0.70075	0.827906	0	0	0.776341	0.877305	0.772786	0	0	0.788624	0	0.846882	0.728463	0	0.95035	0	0	0	0	0.796947	0	0.853552	0	0.810345	0.744338	0.812348	0.962992	0.767251	0	0	0.866282	0.802655	0.756904	0.866093	0.80269	0	0.624629	0.786775	0.957888	0	0	0.842265	0.715223	0.837101	0	0	0.820667	0.911075	0.963338	0	0	0.795049	0	0	0	0.767889	0	0.834248	0.80242	0	0.576048	0	0.798503	0	0	0	0	0	0.702935	0	0.681207	0	0.767587	0	0	0.71457	0.823146	0.858356
84172ac8-d5a5-4085-b2e6-9eaa7c56c5a7.FPKM-UQ.txt.gz	0	0	0.897855	0.920526	0	0	0.552126	0.682202	0.830706	0	0	0	0	0	0	0	0	0.585709	0.760799	0	0	0.63168	0.694289	0.858387	0	0	0	0	0	0	0	0	0	0	0	0	0	0	0	0	0	0	0	0	0	0	0	0	0	0	0	0	0	0	0	0	0	0.604972	0.665728	0.769327	0	0	0	0	0	0	0	0	0	0.844241	0.788441	0.863187	0	0	0	0	0	0	0	0	0	0.685998	0.663796	0.871244	0.884842	0.880079	0	0	0.793541	0.784263	0.794711	0.552392	0.723896	0.840861	0.81659	0.648053	0	0.774344	0.861442	0.883743	0	0	0.715264	0	0	0	0.830888	0.946041	0.954237	0.844854	0.857261	0.649239	0.695657	0.766894	0.758984	0.808155	0	0.756608	0.89904	0.859728	0.831054	0.747659	0.858042	0.900954	0.807871	0.688082	0.893006	0.930401	0.879997	0.865075	0.754212	0.906738	0.901813	0.617795	0	0	0.783835	0	0	0	0	0.75561	0.752276	0	0	0	0	0	0.728982	0	0.86928	0.9643	0	0	0	0.836603	0	0.851455	0	0.754693	0.793805	0	0.857572	0.709211	0	0	0.879463	0.820455	0.807373	0.825518	0.840829	0	0.670344	0.861815	0.828944	0.880997	0	0.804298	0.782244	0.795962	0	0	0.81549	0.856221	0.915577	0	0	0.843701	0	0	0	0.857099	0.785645	0.833866	0.760809	0	0.434853	0	0.746722	0	0	0.840398	0.749259	0	0.765148	0.792595	0.810956	0.775349	0.805033	0.703948	0.84311	0.844843	0.868371	0.920093
84372c78-90e9-455f-b849-c9ac567ed6da.FPKM-UQ.txt.gz	0	0	0	0.856298	0	0	0.582699	0	0.820218	0	0	0	0	0	0	0	0	0.645822	0.725285	0	0	0	0.633794	0.799683	0	0	0	0	0	0	0	0	0	0	0	0	0	0	0	0	0	0	0	0	0	0	0	0	0	0	0	0	0	0	0	0	0	0	0.718372	0.834029	0	0	0	0	0	0	0	0	0	0.805305	0.753309	0.826918	0	0	0	0	0	0	0	0	0	0.735177	0.70018	0.764187	0.848839	0.860714	0	0	0.720165	0.694983	0.761121	0.586127	0.710046	0.756992	0.804122	0	0	0.751809	0.774908	0.855653	0	0	0	0	0	0	0.728963	0.930198	0.962985	0.866051	0.789439	0	0.684512	0.720665	0.658161	0.865864	0	0.749943	0.884639	0.877787	0.819937	0.855653	0.917136	0.947783	0.827958	0.694766	0.900102	0.929228	0.894768	0.914284	0.883773	0.948583	0.948463	0.654435	0	0	0.766027	0	0	0	0	0.766963	0.158577	0	0	0	0	0	0.806092	0	0.838618	0	0	0	0	0.870749	0	0.803285	0	0.843071	0	0	0.813527	0.72258	0	0	0.857496	0.687402	0	0.83017	0.698181	0	0.78011	0	0	0.876646	0	0.613185	0.543061	0.733896	0	0	0.786684	0.84916	0.942049	0	0	0.801176	0	0	0	0.86118	0	0.786837	0	0	0.461306	0	0.656906	0	0	0.738873	0	0	0.623993	0.808854	0.751907	0.667729	0.77971	0	0.762694	0.79284	0.848793	0.898982
8489de1a-09c4-447a-8186-bb43e3befccc.FPKM-UQ.txt.gz	0	0	0	0.825685	0	0	0.609026	0	0.81327	0	0	0	0	0	0	0	0	0.646375	0.747011	0	0	0	0.719777	0.822161	0	0	0	0	0	0	0	0	0	0	0	0	0	0	0	0	0	0	0	0	0	0	0	0	0	0	0	0	0	0	0	0	0	0.638859	0.713504	0.830886	0	0	0	0	0	0	0	0	0	0.87139	0.764569	0.859346	0	0	0.719454	0	0	0	0	0.890541	0.755918	0.776976	0.720549	0.900515	0.908131	0.916136	0	0	0.766156	0.79223	0.774685	0.920266	0.753329	0.785583	0.824837	0.659771	0	0.838845	0.884834	0.868242	0	0	0.761916	0	0.694933	0.730725	0.909963	0.981998	0.973928	0	0	0	0.718883	0.661497	0.496789	0.6928	0	0.758144	0.874693	0.824076	0.788783	0.8598	0.860402	0.86242	0.757916	0	0.852205	0.894621	0.820781	0.769895	0.719024	0.834163	0.800588	0.803399	0	0	0	0	0	0	0	0.743422	0.184102	0	0	0	0	0	0.780532	0.852714	0.821301	0	0	0	0	0	0	0.837067	0	0	0.803587	0	0.727662	0	0	0	0.80676	0.758927	0	0.826371	0	0	0.833021	0	0	0.774663	0	0.708497	0.747483	0.705368	0	0	0.767412	0.845709	0.925738	0	0	0.839567	0	0	0.873479	0.861438	0.852214	0.823491	0.688928	0	0.781084	0.734036	0.764636	0	0	0.721834	0.742308	0	0.687494	0.819138	0.863582	0.819871	0.829435	0.81862	0.889223	0.882863	0.906648	0.936441
8495da75-b01b-4d0d-86e9-a83732f6f26f.FPKM-UQ.txt.gz	0	0	0	0	0	0	0	0	0.758282	0	0	0	0	0	0	0	0	0	0.762612	0	0	0	0.658476	0.815001	0	0	0	0	0	0	0	0	0	0	0	0	0	0	0	0	0	0	0	0	0	0	0	0	0	0	0	0	0	0	0	0	0	0	0	0.81796	0	0	0	0	0	0	0	0	0	0.770098	0.682257	0.820111	0	0	0	0	0	0	0	0	0	0.634492	0	0.628021	0.778269	0.774014	0	0	0.597081	0	0	0	0.672788	0	0.703682	0	0	0.696897	0.82182	0.768951	0	0	0	0	0	0	0.711885	0.934236	0.947233	0	0	0	0	0.583295	0.34123	0.771431	0	0.726305	0.899258	0.936183	0.87537	0.8052	0.943076	0.957977	0.930423	0.898826	0.949385	0.964198	0.97137	0.937682	0.927004	0.966929	0.958086	0.960124	0	0	0	0	0	0	0	0.647112	0.222591	0	0	0	0	0	0	0	0.662255	0	0	0	0	0	0	0.801357	0	0	0	0	0	0	0	0	0.730787	0	0	0.695299	0	0	0	0	0	0	0	0	0.720461	0	0	0	0	0.796823	0.87294	0	0	0	0	0	0	0.796965	0	0.519245	0	0	0.555364	0	0	0	0	0	0	0	0.747629	0	0.71577	0	0	0	0	0.721037	0.834288	0.826435
849d025d-2a89-42ed-b897-0c6b999ebcbb.FPKM-UQ.txt.gz	0	0	0	0	0	0	0	0	0.803668	0	0	0	0	0	0	0	0	0.663964	0.761586	0	0	0	0	0.790257	0	0	0	0	0	0	0	0	0	0	0	0	0	0	0	0	0	0	0	0	0	0	0	0	0	0	0	0	0	0	0	0	0	0	0	0.858752	0	0	0	0	0	0	0	0	0	0.746184	0.788077	0.811937	0	0	0	0	0	0	0	0	0	0.707728	0	0.737412	0.768621	0.819937	0	0	0.536921	0.632668	0.660827	0.696561	0.709313	0.632296	0.780845	0	0	0.683513	0.826702	0.799101	0	0	0	0	0	0	0.712637	0.924834	0.950692	0	0	0	0	0.576656	0.377363	0.773935	0.753978	0	0.9056	0.950798	0.850681	0.790306	0.929121	0.960648	0.917488	0.816885	0.92889	0.939212	0.952267	0.953007	0.931729	0.967047	0.968214	0.99659	0	0	0	0	0	0	0	0.72438	0.342679	0	0	0	0	0	0	0	0.65078	0	0	0	0	0	0	0.767683	0	0	0	0	0	0	0	0	0.735519	0	0	0.577043	0	0	0	0	0	0	0	0	0.746816	0	0	0	0.667162	0.814886	0.874811	0	0	0	0	0	0	0.809569	0	0.723257	0	0	0.592172	0	0.695712	0	0	0	0	0	0.711679	0	0.729468	0	0	0	0	0.746118	0.826451	0.850204
84b798ba-81ec-4801-a928-7019075149e5.FPKM-UQ.txt.gz	0	0	0.805472	0.814094	0	0	0.64886	0.762714	0.882908	0	0	0	0	0	0	0	0	0.729188	0.876004	0	0	0.673699	0.757086	0.939862	0	0	0	0	0	0	0	0	0	0	0	0	0	0	0	0	0	0	0	0	0	0	0	0	0	0	0	0	0	0	0	0	0	0.623893	0.659646	0.791195	0	0	0	0	0	0	0	0	0	0.846207	0.914919	0.932385	0	0	0.766366	0	0	0	0	0	0	0.695527	0	0.805497	0.828967	0.901488	0	0	0.724994	0.821965	0.842722	0.674937	0.826309	0.837857	0.907136	0.612444	0	0.782441	0.865222	0.94163	0	0	0	0	0.690117	0	0.71457	0.913988	0.957998	0.770535	0.843252	0.652563	0	0.770045	0.796585	0.900483	0	0	0.804002	0.821474	0.891158	0	0.835483	0.89004	0.802937	0	0.825726	0.862652	0.917319	0.858107	0.788551	0.901545	0.877069	0.731161	0	0	0.846531	0.839292	0.98508	0	0.819024	0.949572	0.88849	0.866603	0	0.839277	0	0.977572	0.952974	0.710268	0.94344	0.92181	0	0	0	0.822716	0.852701	0.751429	0	0.688928	0.807834	0.932523	0.979401	0.63021	0	0.910683	0.92104	0.720829	0.961923	0.866138	0.868848	0	0.550693	0.802503	0.951399	0	0	0.908871	0.917257	0.931561	0	0	0.870214	0.893583	0.954273	0	0	0.788053	0	0	0	0	0.77201	0.79692	0	0	0	0.673845	0.745081	0	0	0	0.751951	0.800407	0.734483	0	0.627476	0	0.738623	0	0	0.776805	0.787273	0.904266
84bba63e-1ed1-4832-9559-d7752cc741b2.FPKM-UQ.txt.gz	0	0	0	0.916971	0	0	0.559445	0.754601	0.854661	0	0	0	0	0	0	0	0	0.692483	0.801749	0	0	0.620203	0.780637	0.866397	0	0	0	0	0	0	0	0	0	0	0	0	0	0	0	0	0	0	0	0	0	0	0	0	0	0	0	0	0	0	0	0	0	0.60749	0.64716	0.877789	0	0	0	0	0	0	0	0	0	0.810365	0.801337	0.901651	0	0	0	0	0	0	0	0	0	0	0	0.677208	0.827819	0.835397	0	0	0.671291	0.700896	0.775497	0.703948	0.710046	0.801374	0.827364	0	0	0.759112	0.863633	0.877462	0	0	0	0	0	0	0.698268	0.94109	0.975086	0.888972	0.895151	0.599106	0	0.709559	0.756626	0.918778	0	0	0.867519	0.811381	0.883664	0.812946	0.924899	0.960219	0.793561	0	0.834916	0.806845	0.921492	0.925557	0.900374	0.949105	0.940498	0.737386	0	0	0.751227	0.854151	0	0	0.862264	0.842884	0.788559	0	0	0.8334	0	0.884501	0	0.853153	0.891932	0.927598	0	0	0	0.822863	0	0.798205	0	0.859706	0	0	0.918148	0.747965	0	0	0.862483	0.687636	0.815481	0.797639	0.786623	0	0.742952	0	0.85843	0	0	0.811976	0.738722	0.841815	0	0	0.79531	0.87226	0.941625	0	0	0.667846	0	0	0	0.698234	0	0.55756	0	0	0	0	0	0	0	0	0	0	0	0	0.650346	0	0.717998	0	0	0.651319	0.776385	0.851068
84bc6d5b-2fba-464a-bd6d-718dd56ffdd1.FPKM-UQ.txt.gz	0	0	0	0	0	0	0	0	0.784219	0	0	0	0	0	0	0	0	0	0.76151	0	0	0	0	0.807397	0	0	0	0	0	0	0	0	0	0	0	0	0	0	0	0	0	0	0	0	0	0	0	0	0	0	0	0	0	0	0	0	0	0	0	0.885176	0	0	0	0	0	0	0	0	0	0.771242	0.682257	0.76853	0	0	0	0	0	0	0	0	0	0.705605	0.698017	0.837046	0.836835	0.855011	0	0	0.555036	0.64528	0	0.561052	0.662519	0.670787	0.753857	0.598492	0	0.732458	0.844927	0.821854	0	0	0	0	0.704492	0.673224	0.747715	0.956558	0.953565	0	0	0	0	0.604908	0.452865	0.705348	0.815822	0.811494	0.881071	0.94778	0.864075	0.842707	0.917311	0.928265	0.936537	0.864591	0.936657	0.9611	0.977945	0.923808	0.895782	0.94037	0.930761	0.904932	0	0	0	0	0	0	0	0.544864	0.184102	0	0	0	0	0	0	0	0.554071	0	0	0	0	0	0	0.672232	0	0	0	0	0	0	0	0	0.831115	0	0	0.780254	0	0	0	0	0	0.904795	0	0	0.679331	0.70514	0	0	0	0.825932	0.904485	0	0	0.738271	0	0	0	0.798059	0.719002	0.698492	0.802336	0	0.396415	0	0.660591	0	0	0.737188	0	0	0.660054	0.789748	0.785911	0.673227	0.704592	0.778467	0.760845	0.791873	0.86182	0.892657
8503c036-5a4a-4310-9fd1-0c795809b6c8.FPKM-UQ.txt.gz	0	0	0	0	0	0	0	0	0.786099	0	0	0	0	0	0	0	0	0	0.754841	0	0	0	0	0.783937	0	0	0	0	0	0	0	0	0	0	0	0	0	0	0	0	0	0	0	0	0	0	0	0	0	0	0	0	0	0	0	0	0	0	0	0.818633	0	0	0	0	0	0	0	0	0	0.836277	0.681967	0.753913	0	0	0	0	0	0	0	0	0	0.736698	0	0.726861	0.768308	0.798002	0	0	0.565131	0	0	0.673386	0.693554	0.611276	0.706424	0.653406	0	0.720403	0.775484	0.76558	0	0	0	0	0.710156	0	0.747768	0.908754	0.942723	0	0	0	0	0.570279	0.238493	0.810709	0.84408	0.801446	0.8879	0.950764	0.923284	0.819623	0.927753	0.950617	0.956215	0.94004	0.963831	0.974822	0.957123	0.927125	0.901371	0.967536	0.959229	0.882831	0	0	0	0	0	0	0	0.644161	0.204958	0	0	0	0	0	0	0	0.66769	0	0	0	0	0	0	0.798205	0	0	0	0	0	0	0	0	0	0	0	0.695132	0	0	0	0	0	0	0	0	0.761196	0	0	0	0	0.825072	0.7782	0	0	0	0	0	0	0.741113	0	0.548808	0	0	0.52651	0	0	0	0	0	0	0	0.720774	0	0.763769	0	0	0	0	0.757449	0.815265	0.805503
85113d4a-643d-4f1b-840b-fe00bafb631e.FPKM-UQ.txt.gz	0	0	0.770497	0.805364	0	0	0.71431	0.813292	0.846973	0	0	0.670398	0	0	0	0	0	0.801558	0.778	0	0	0.736323	0.787867	0.852928	0	0	0.564564	0.623456	0	0	0	0	0.775929	0	0	0.657312	0.694866	0.6641	0	0	0	0	0	0	0	0	0	0	0	0	0	0	0	0	0	0.693627	0.605123	0.787046	0.852403	0.892067	0	0	0	0	0	0	0	0	0.96883	0.778276	0.78414	0.875259	0.753682	0	0.859947	0	0	0	0	0.898543	0.731279	0.753137	0.719621	0.919429	0.940872	0.918919	0	0	0.790737	0.83821	0.844749	0.788875	0.779247	0.855773	0.852919	0.671311	0	0.830037	0.89892	0.901659	0	0	0.746082	0	0	0.723492	0.919813	0.946988	0.959167	0	0	0	0.689119	0.566603	0.663842	0.759851	0	0	0.78915	0.849326	0.821506	0.874207	0.810241	0.789969	0	0	0.768053	0.684935	0.567392	0.696885	0.698729	0.763859	0.685451	0.806117	0	0	0	0	0	0	0	0.815238	0.330627	0.778099	0	0	0	0	0.771682	0	0.814232	0	0	0	0	0	0	0.753976	0	0	0.744855	0	0	0	0	0	0.898181	0	0	0.741404	0.800848	0	0.764394	0	0.76747	0	0	0.726962	0.74039	0.718589	0	0	0.749318	0.826749	0.900324	0.832732	0	0.890362	0	0	0	0.935035	0.830186	0.848965	0.756186	0	0.734804	0.782385	0.836224	0	0.872224	0.829196	0.613325	0.81769	0.7991	0.837372	0.879837	0.839239	0.849352	0.846768	0.948618	0.918571	0.918231	0.931414
8522d4a2-cb08-49fb-aa11-e317dae3624b.FPKM-UQ.txt.gz	0	0	0	0	0	0	0	0	0.796608	0	0	0	0	0	0	0	0	0	0.72223	0	0	0	0	0.81617	0	0	0	0	0	0	0	0	0	0	0	0	0	0	0	0	0	0	0	0	0	0	0	0	0	0	0	0	0	0	0	0	0	0	0	0.895118	0	0	0	0	0	0	0	0	0	0.755873	0.706075	0.832672	0	0	0	0	0	0	0	0	0	0.753938	0	0.680522	0.760375	0.771925	0	0	0.587867	0.657614	0	0.7148	0.714484	0	0.734645	0	0	0.700328	0.789785	0.823179	0	0	0	0	0	0	0.703161	0.904169	0.938478	0	0	0	0	0.586721	0.396108	0.770071	0.817796	0.738937	0.896225	0.966957	0.906964	0.796856	0.926314	0.960285	0.931466	0.882028	0.950052	0.969909	0.955876	0.939548	0.920954	0.963621	0.960015	0.908464	0	0	0	0	0	0	0	0.692827	0.293402	0	0	0	0	0	0	0	0.649649	0	0	0	0	0	0	0.77058	0	0	0	0	0	0	0	0	0.75054	0	0	0.571993	0	0	0	0	0	0	0	0	0.73191	0	0	0	0	0.814264	0.864347	0	0	0.771115	0	0	0	0.795415	0	0.719469	0	0	0.53865	0	0	0	0	0	0	0	0.686502	0	0.742236	0	0	0	0	0.745776	0.854398	0.869263
852ce1dd-7336-407c-9b7a-8908dc489e20.FPKM-UQ.txt.gz	0	0	0.921669	0.683447	0	0	0.573079	0.730154	0.854862	0	0	0	0	0	0	0	0	0.589184	0.700102	0	0	0.675545	0.734939	0.85239	0	0	0.571485	0	0	0	0	0	0	0	0	0	0	0	0	0	0	0	0	0	0	0	0	0	0	0	0	0	0	0	0	0	0	0.622241	0.660582	0.794311	0	0	0	0	0	0	0	0	0	0.869285	0.801383	0.872619	0	0	0	0	0	0	0	0	0.787478	0.706824	0.72586	0.863111	0.881602	0.890967	0	0	0.754145	0.726977	0.798739	0.526533	0.715895	0.81817	0.809359	0.705708	0	0.78657	0.871607	0.880694	0	0	0	0	0	0	0.871188	0.957863	0.967716	0.831895	0.756934	0.669904	0.668354	0.678267	0.795866	0.898187	0	0.754772	0.894768	0.830429	0.787134	0.832786	0.878983	0.938565	0.808426	0	0.857659	0.872829	0.901026	0.894058	0.81423	0.911122	0.872925	0.716021	0	0	0.795582	0.827628	0	0	0	0.870823	0.863893	0	0	0	0	0.866626	0.856138	0	0.866468	0	0	0	0	0	0	0.867419	0	0.814671	0.770901	0	0.800977	0	0	0	0.861355	0.788606	0	0.811976	0.890493	0	0.736039	0.848543	0.819378	0.823451	0	0.808901	0.761877	0.795598	0	0	0.857555	0.861081	0.947078	0	0	0.626871	0	0	0	0.820305	0	0.842574	0	0	0.491577	0	0.646591	0	0	0.756418	0	0	0.668344	0	0.716163	0	0.768316	0.751503	0.758796	0.769827	0.857071	0.876379
853af51b-d515-4163-88ef-13fc29a9ff5e.FPKM-UQ.txt.gz	0	0	0	0	0	0	0.675047	0.585829	0.821531	0	0	0	0	0	0	0	0	0.635147	0.737266	0	0	0	0	0.807658	0	0	0	0	0	0	0	0	0	0	0	0	0	0	0	0	0	0	0	0	0	0	0	0	0	0	0	0	0	0	0	0	0	0	0.699785	0.735443	0	0	0	0	0	0	0	0	0	0.641101	0.776609	0.833308	0	0	0	0	0	0	0	0	0	0	0	0.648257	0.57239	0.761401	0	0	0.689502	0.734344	0.714409	0	0.721969	0.713795	0.770336	0	0	0.727254	0.709505	0.80896	0	0	0	0	0	0	0.581237	0.851697	0.900137	0	0	0	0	0.637522	0.680161	0.817805	0.851337	0	0.924659	0.923881	0.931654	0.830248	0.913245	0.95779	0.945866	0.909513	0.957915	0.960814	0.977129	0.957526	0.951287	0.982145	0.978499	0.885169	0	0	0	0	0	0	0	0	0.793664	0	0	0	0	0	0	0	0.741662	0	0	0	0	0	0	0.831585	0	0	0	0	0	0	0	0	0	0	0	0.787749	0	0	0.881108	0	0	0	0	0	0	0	0	0	0.698573	0.743876	0.847806	0	0	0	0	0	0	0	0	0.694037	0	0	0	0	0	0	0	0	0	0	0	0	0	0	0	0	0	0.70073	0.794498	0.854651
8542a255-564c-44e7-8301-e831a3743813.FPKM-UQ.txt.gz	0	0	0	0	0	0	0	0	0.781333	0	0	0	0	0	0	0	0	0	0.773258	0	0	0	0	0.781427	0	0	0	0	0	0	0	0	0	0	0	0	0	0	0	0	0	0	0	0	0	0	0	0	0	0	0	0	0	0	0	0	0	0	0	0.898713	0	0	0	0	0	0	0	0	0	0.825788	0.785861	0.792545	0	0	0	0	0	0	0	0	0	0.685152	0	0.834668	0.815289	0.8567	0	0	0.525876	0.648922	0	0.611383	0.67853	0.679797	0.769605	0.602918	0	0.744693	0.840928	0.795538	0	0	0	0	0.749519	0.666049	0.78601	0.952535	0.966444	0	0	0	0	0.581274	0.34123	0.751749	0.777677	0.834455	0.897168	0.943159	0.943057	0.869701	0.903854	0.930573	0.920836	0.913223	0.946733	0.955133	0.961642	0.910845	0.870814	0.938651	0.92819	0.872286	0	0	0	0	0	0	0	0.596087	0.158577	0	0	0	0	0	0	0	0.628716	0	0	0	0	0	0	0.701324	0	0	0	0	0	0	0	0	0.79629	0	0	0.771714	0	0	0.887134	0	0	0.88024	0	0	0.677869	0	0	0	0.673978	0.773088	0.910145	0	0	0.722516	0	0	0	0.855046	0	0.448708	0	0	0.656888	0	0.668783	0	0	0.757248	0	0	0.659132	0	0.772783	0.670011	0.70442	0.783242	0.814012	0.788995	0.85681	0.87148
854ec2cc-a4a5-4785-b9d9-96a1bce9a449.FPKM-UQ.txt.gz	0	0	0	0	0	0	0	0.614374	0.745327	0	0	0	0	0	0	0	0	0.676022	0.674449	0	0	0	0	0.684995	0	0	0	0	0	0	0	0	0	0	0	0	0	0	0	0	0	0	0	0	0	0	0	0	0	0	0	0	0	0	0	0	0	0	0	0.846263	0	0	0	0	0	0	0	0	0	0.82376	0.798685	0.852797	0	0	0.716244	0	0	0	0	0	0	0.746381	0.78233	0.837358	0.865781	0.85904	0	0	0.795893	0.81019	0.552639	0.620347	0.704495	0.790598	0.804444	0.651855	0	0.704595	0.764841	0.815771	0	0	0	0	0	0	0.617681	0.862588	0.89953	0.929377	0.915666	0.749888	0.727443	0.795476	0.827259	0.872814	0.728536	0	0.842208	0.857098	0.819292	0	0.794217	0.858089	0.838986	0.667214	0.889418	0.896128	0.884031	0.824418	0.748903	0.875965	0.808291	0.697339	0	0	0.797696	0	0	0	0.833924	0.868625	0.399962	0	0	0	0	0	0	0	0.843348	0.885021	0	0	0	0	0	0.807048	0	0.735869	0	0	0	0.689516	0	0	0.918797	0	0.768891	0.786268	0.701878	0	0.70858	0.873926	0.753953	0	0	0.616904	0.582351	0.793445	0	0	0.781758	0.839548	0.942323	0.886846	0	0.854729	0	0	0.838943	0.93268	0.955316	0.903212	0.706766	0.865806	0.933909	0.915079	0.938023	0.966464	0	0.916972	0.904792	0.80083	0.833838	0.772596	0.936868	0.923011	0.899733	0.765851	0.886122	0.943875	0.950995	0.968639
8577da64-7c5b-4d55-8b7d-cbc55af0aa5e.FPKM-UQ.txt.gz	0.792961	0	0.555094	0.77453	0	0	0.882562	0.90982	0.961533	0	0	0	0	0	0	0	0.853662	0.917926	0.978525	0	0	0.89749	0.93653	0.952848	0	0	0	0	0	0	0	0	0	0	0	0	0	0.772009	0	0	0	0	0	0	0	0	0	0	0	0	0	0	0	0	0	0	0	0.582893	0.627057	0.834448	0	0	0	0	0.956448	0.881039	0.861467	0	0	0.972114	0.926569	0.981056	0	0	0.897902	0.863153	0	0	0	0	0	0	0.541703	0.840532	0.858762	0.896275	0	0	0.830411	0.867852	0.880546	0.636383	0.852145	0.908698	0.947776	0.657137	0	0.857699	0.873383	0.930852	0	0	0.744939	0	0	0	0.764144	0.910683	0.933466	0	0	0	0	0	0	0.76677	0	0	0	0	0.833251	0	0.69279	0.778181	0	0	0.712461	0.721658	0.669412	0.712262	0.544727	0.815569	0.714458	0	0	0	0	0	0	0	0	0	0.679491	0.722297	0	0	0	0	0	0	0.858497	0	0	0	0	0	0	0.830275	0	0	0.836649	0.756977	0.801426	0	0	0	0.66155	0	0	0.712834	0	0	0.686275	0	0.931913	0	0	0	0.634494	0.840667	0	0.775546	0.779587	0.814163	0.872886	0	0	0.854227	0	0	0	0.70017	0.721031	0.789071	0.749211	0	0	0	0.77282	0	0	0	0.71401	0	0.710441	0	0.711521	0.716184	0.718821	0	0.618636	0.778994	0.780049	0.893189
85801874-c058-401d-ac52-516e7b46574d.FPKM-UQ.txt.gz	0	0	0	0.797592	0	0	0	0.604648	0.756754	0	0	0	0	0	0	0	0	0.684384	0.730211	0	0	0	0	0.738624	0	0	0	0	0	0	0	0	0	0	0	0	0	0	0	0	0	0	0	0	0	0	0	0	0	0	0	0	0	0	0	0	0	0	0.72268	0.756777	0	0	0	0	0	0	0	0	0	0.838342	0.880982	0.872458	0	0	0.749675	0	0	0	0	0	0	0.640309	0.732814	0.884564	0.894664	0.872147	0	0	0.76915	0.802979	0.838129	0.743973	0.76412	0.81491	0.84321	0	0	0.799971	0.892346	0.898124	0	0	0.801053	0	0.749884	0	0.720236	0.87837	0.940243	0.845374	0.905845	0.551025	0	0.729481	0.785789	0.86225	0.726481	0	0.863504	0.849326	0.877908	0.680037	0.798217	0.833855	0.835545	0.646568	0.899514	0.910962	0.884814	0.787924	0.762316	0.877442	0.805765	0.713885	0	0	0.76231	0	0	0	0.961134	0.914112	0.93103	0	0	0.791623	0	0	0.842721	0	0.902777	0.820464	0	0	0	0.855989	0	0.784978	0	0.677059	0.723345	0.793201	0.794965	0.701862	0	0	0.8697	0.671532	0.922812	0.891122	0.58757	0	0.496987	0.80005	0.847097	0	0	0.866532	0.769913	0.861678	0.791821	0.814741	0.867609	0.90065	0.933585	0.761529	0	0.911916	0	0	0.874052	0.908754	0.921033	0.909144	0.677658	0	0.80873	0.805943	0.832044	0	0	0.849667	0.764647	0.83794	0.845629	0.803042	0.880598	0.860424	0.848765	0.738842	0.872964	0.898645	0.935168	0.948831
859065f2-b73a-4da0-8632-46e3cc309360.FPKM-UQ.txt.gz	0	0	0	0	0	0	0	0	0.734434	0	0	0	0	0	0	0	0	0	0.728212	0	0	0	0	0.727119	0	0	0	0	0	0	0	0	0	0	0	0	0	0	0	0	0	0	0	0	0	0	0	0	0	0	0	0	0	0	0	0	0	0	0	0.786989	0	0	0	0	0	0	0	0	0	0.788578	0.727044	0.835386	0	0	0	0	0	0	0	0	0	0	0	0.481597	0.614758	0.712194	0	0	0.623894	0.63393	0.657101	0	0.731327	0	0.670365	0	0	0.712214	0.690407	0.773558	0	0	0	0	0	0	0.523304	0.803223	0.901715	0	0	0	0	0.559141	0.42639	0.808395	0.954536	0.88692	0.955093	0.960282	0.942773	0.832892	0.892417	0.949323	0.984222	0.973446	0.979959	0.990152	0.960114	0.954286	0.907304	0.970802	0.972853	0.879413	0	0	0	0	0	0	0	0	0.711795	0	0	0	0	0	0	0	0.745864	0	0	0	0	0	0	0	0	0	0	0	0	0	0	0	0	0	0	0.708302	0	0	0	0	0	0	0	0	0	0	0	0	0.650516	0.779543	0.808647	0	0	0.757946	0	0	0	0	0	0.73973	0	0	0	0.665	0	0	0	0	0.80689	0	0	0	0.654009	0	0	0	0	0.714242	0.796865	0.894697
85971152-8d45-4a41-84e0-c34896d1e2ba.FPKM-UQ.txt.gz	0	0	0.914109	0.706923	0	0	0.591662	0.688526	0.806127	0	0	0	0	0	0	0	0	0.592731	0.761414	0	0	0	0	0.821924	0	0	0	0	0	0	0	0	0	0	0	0	0	0	0	0	0	0	0	0	0	0	0	0	0	0	0	0	0	0	0	0	0	0.6256	0.666756	0.785723	0	0	0	0	0	0	0	0	0	0.843172	0.780724	0.85337	0	0	0.761868	0	0	0	0	0	0.775461	0.683248	0.75644	0.920161	0.942794	0.907927	0	0	0.758272	0.831026	0.843545	0.831999	0.835157	0.853276	0.841597	0.646249	0	0.823104	0.849659	0.893215	0.600066	0	0.791937	0	0.695204	0	0.880352	0.931133	0.953491	0.723399	0.687088	0	0	0.686011	0.641326	0.730779	0	0	0.886072	0.838221	0.79276	0.732401	0.800761	0.842614	0.81215	0	0.866914	0.879042	0.896717	0.786371	0.79634	0.857491	0.858164	0.713454	0	0	0	0	0	0	0	0.84855	0.850195	0	0	0	0	0.900638	0.71869	0	0.911486	0	0	0	0	0	0	0.834162	0	0.750332	0.776648	0	0	0	0	0	0.757797	0.74099	0.901203	0.765493	0.655999	0	0.647675	0.794994	0	0.812732	0	0.822663	0.825117	0.841739	0.805179	0.836147	0.84094	0.876695	0.929624	0	0	0.895919	0	0	0	0.869103	0.855161	0.87342	0.645287	0	0.742193	0	0.841212	0	0	0.812776	0.624737	0.800935	0.694318	0.76829	0.84177	0.841511	0.798174	0.817605	0.846763	0.89833	0.928777	0.943493
85af9d93-a95f-4b21-8c18-8e6f2fac6145.FPKM-UQ.txt.gz	0	0	0	0	0	0	0	0	0.794074	0	0	0	0	0	0	0	0	0.67897	0.75159	0	0	0	0	0.772702	0	0	0	0	0	0	0	0	0	0	0	0	0	0	0	0	0	0	0	0	0	0	0	0	0	0	0	0	0	0	0	0	0	0	0	0.812436	0	0	0	0	0	0	0	0	0	0.83697	0.652454	0.811557	0	0	0	0	0	0	0	0	0	0.67842	0	0.398705	0.718691	0.7078	0	0	0.599477	0	0	0	0.702024	0	0.660416	0	0	0.709142	0.584367	0.792086	0	0	0	0	0	0	0.631271	0.881089	0.909672	0	0	0	0	0.62955	0.259909	0.834471	0.869212	0.876014	0.928011	0.981856	0.927876	0.772128	0.932168	0.959238	0.95201	0.965404	0.975176	0.987948	0.955126	0.937553	0.919482	0.964579	0.960236	0.532464	0	0	0	0	0	0	0	0.767834	0.496884	0	0	0	0	0	0	0	0.743843	0	0	0	0	0	0	0	0	0	0	0	0	0	0	0	0	0	0	0.699217	0	0	0	0	0	0	0	0	0.772933	0	0	0	0.676413	0.773366	0.79768	0	0	0	0	0	0	0.674122	0	0.594173	0	0	0.654454	0	0	0	0	0	0	0	0.739993	0	0.718276	0	0	0	0	0.75657	0.78477	0.841205
85ba22e2-5f92-4159-851f-08ca38eff3e7.FPKM-UQ.txt.gz	0.942444	0	0.768279	0.830182	0	0	0.710944	0.720408	0.877567	0	0	0	0	0	0	0	0.656417	0.82371	0.878699	0	0	0.761186	0.725653	0.880648	0	0	0	0	0	0	0	0	0	0	0	0	0	0	0	0	0	0	0	0	0	0	0	0	0	0	0	0	0	0	0	0	0	0.523604	0.598332	0.849752	0	0	0	0	0	0	0.826816	0	0	0.857401	0.883488	0.95847	0	0	0.678742	0	0	0	0	0	0	0.530232	0.795744	0.863193	0.882657	0.904878	0	0	0.848215	0.861813	0.93807	0.772625	0.871486	0.915587	0.937029	0.564296	0	0.834548	0.883534	0.923276	0	0.650386	0.820538	0	0	0	0.8	0.903002	0.944509	0.733838	0.782141	0.674596	0	0.689521	0.752221	0.745703	0	0	0.737898	0.798549	0.872951	0	0.805866	0.847062	0.684322	0	0.781428	0.838817	0.738015	0.800233	0.683436	0.862297	0.767223	0.852329	0	0	0.780002	0	0	0	0	0.855588	0.569284	0.899631	0	0.776559	0	0	0.86051	0	0.934527	0.84973	0	0	0	0	0	0.709522	0	0.680291	0.835641	0.837741	0.968829	0.703335	0	0.763358	0.927831	0	0.69792	0.854983	0.70037	0	0.401709	0.846851	0.971845	0	0	0.770215	0.854866	0.900077	0	0	0.883605	0.874965	0.938166	0	0	0.882884	0	0	0	0	0.754946	0.851346	0.786401	0	0.618682	0.598445	0.810011	0	0	0.81204	0.835345	0.897292	0.696152	0	0.803114	0.775207	0.800107	0	0.801952	0.780249	0.869176	0.933109
85bc0aa5-07c3-437a-a14e-fc841c82d9fb.FPKM-UQ.txt.gz	0	0	0	0	0	0	0	0.610815	0.731983	0	0	0	0	0	0	0	0	0	0.722673	0	0	0	0	0.716763	0	0	0	0	0	0	0	0	0	0	0	0	0	0	0	0	0	0	0	0	0	0	0	0	0	0	0	0	0	0	0	0	0	0	0	0.862217	0	0	0	0	0	0	0	0	0	0.867427	0.848124	0.820684	0	0	0.736944	0	0	0	0	0	0	0.658698	0.738243	0.787537	0.823522	0.827563	0	0	0.561225	0.73679	0.714033	0.686096	0.721633	0.801355	0.759574	0	0	0.717179	0.693177	0.782737	0	0	0	0	0	0	0.591979	0.835318	0.888282	0.922926	0.912882	0.743842	0.796603	0.793421	0.842262	0.820839	0.804711	0	0.864098	0.857757	0.872338	0	0.786823	0.87216	0.896077	0.827159	0.915429	0.916306	0.878737	0.825357	0.792096	0.87291	0.851701	0.653742	0	0	0.773349	0	0	0	0.862902	0.849284	0.43024	0	0	0	0	0	0	0	0.858539	0	0	0	0	0	0	0.746164	0	0.777244	0	0	0	0.697321	0	0	0.808548	0	0.838824	0.791143	0.767384	0	0.735665	0.897212	0.759736	0	0	0.632536	0.607578	0	0	0	0.779879	0.834134	0.910432	0.762265	0	0.915219	0	0	0.873383	0.90631	0.949309	0.902397	0.748939	0.8617	0.927837	0.927851	0.927588	0.841529	0	0.950812	0.957471	0.809374	0.777261	0.673263	0.951813	0.930404	0.935213	0.810344	0.904956	0.941683	0.951315	0.968215
85c47a0e-14f8-465b-a889-615183805262.FPKM-UQ.txt.gz	0	0	0	0.812398	0	0	0.591562	0.720408	0.842734	0	0	0	0	0	0	0	0	0.605225	0.744204	0	0	0.629925	0.686911	0.881739	0	0	0	0	0	0	0	0	0	0	0	0	0	0	0	0	0	0	0	0	0	0	0	0	0	0	0	0	0	0	0	0	0	0.608108	0.668351	0.876346	0	0	0	0	0	0	0	0	0	0.893543	0.684405	0.789051	0	0	0	0	0	0	0	0	0	0.725772	0	0.830663	0.874089	0.894333	0	0	0.758318	0.732107	0.796531	0.580743	0.660977	0.798804	0.821185	0.634972	0	0.788789	0.821043	0.886416	0	0	0	0	0.71238	0	0.755904	0.928223	0.956484	0.869582	0.856511	0	0	0.713135	0.696231	0.881526	0	0	0.904359	0.859728	0.786817	0.759308	0.889441	0.944411	0.8134	0.692098	0.890238	0.912714	0.873428	0.901123	0.855927	0.928889	0.92076	0.633427	0	0	0.73683	0.844125	0	0	0	0.882248	0.863773	0	0	0	0	0.903988	0.865848	0	0.867671	0.871899	0	0	0	0.856213	0	0.869543	0	0.816007	0	0	0.756026	0	0	0	0.854194	0.814381	0.845	0.82039	0.826584	0	0.72833	0.866025	0.775927	0.901304	0	0.754935	0.766249	0.829899	0	0	0.831629	0.823127	0.941371	0	0	0.785738	0	0	0	0.835727	0.725133	0.832192	0	0	0.511798	0	0.748559	0	0	0	0.805681	0	0.676023	0.735364	0.775742	0.661411	0.810473	0	0.789136	0.775227	0.850732	0.885932
85d27c57-cc8f-4712-9aea-3018f23a01f3.FPKM-UQ.txt.gz	0	0	0	0	0	0	0	0	0.81181	0	0	0	0	0	0	0	0	0.681142	0.775202	0	0	0	0	0.806033	0	0	0	0	0	0	0	0	0	0	0	0	0	0	0	0	0	0	0	0	0	0	0	0	0	0	0	0	0	0	0	0	0	0	0	0.884636	0	0	0	0	0	0	0	0	0	0.778276	0.715209	0.830783	0	0	0	0	0	0	0	0	0	0.693728	0	0.399785	0.751989	0.719817	0	0	0.589493	0.656292	0	0.721087	0.718114	0	0.717439	0	0	0.663379	0.781987	0.814788	0	0	0	0	0	0	0.712583	0.923642	0.951731	0	0	0	0	0.590659	0.402109	0.777506	0	0	0.871554	0.943795	0.868735	0.795294	0.945756	0.95626	0.910533	0.846676	0.928149	0.932863	0.951838	0.96093	0.915415	0.974234	0.969306	0.966291	0	0	0	0.874231	0	0	0	0.699874	0.377008	0	0	0	0	0	0	0	0.657332	0	0	0	0	0	0	0.808398	0	0	0	0	0	0	0	0	0.752904	0	0	0.58885	0	0	0	0	0	0	0	0	0.780134	0	0	0	0.677138	0.817219	0.862435	0	0	0	0	0	0	0.74764	0	0.511767	0	0	0.590284	0	0	0	0	0	0	0	0.736352	0	0.765383	0	0	0	0	0.72121	0.832212	0.863359
860a17ae-4c66-4466-a241-d7d5f868cd9d.FPKM-UQ.txt.gz	0	0	0	0	0	0	0.599517	0.700309	0.810054	0	0	0	0	0	0	0	0	0.66792	0.743529	0	0	0	0	0.798454	0	0	0	0	0	0	0	0	0	0	0	0	0	0	0	0	0	0	0	0	0	0	0	0	0	0	0	0	0	0	0	0	0	0	0.717132	0.882454	0	0	0	0	0	0	0	0	0	0.810675	0.785541	0.823694	0	0	0	0	0	0	0	0	0	0.744952	0	0.683579	0.726165	0.758333	0	0	0.593925	0.657683	0	0.693832	0.708079	0	0.719741	0	0	0.689395	0.805203	0.804162	0	0	0	0	0	0	0.684004	0.926001	0.94119	0	0	0	0	0.580762	0.397644	0.789721	0.747048	0.726787	0.889549	0.909291	0.874806	0.815455	0.919489	0.948683	0.951133	0.924326	0.959004	0.978038	0.957649	0.930172	0.921168	0.956438	0.97467	0.993878	0	0	0	0	0	0	0	0.670832	0.363535	0	0	0	0	0	0	0	0.633763	0	0	0	0	0	0	0.739779	0	0	0	0	0	0	0	0	0.819661	0	0	0.745132	0	0	0	0	0	0	0	0	0.734312	0	0	0	0	0.808645	0.856243	0	0	0.764376	0	0	0	0.801733	0	0.524259	0	0	0.598495	0	0	0	0	0	0	0	0.654201	0	0.767661	0	0	0	0	0.752268	0.837755	0.876111
864a0fba-85a8-4862-bdfe-218977040fa1.FPKM-UQ.txt.gz	0	0	0	0	0	0	0	0	0.66071	0	0	0	0	0	0	0	0	0	0.638739	0	0	0	0	0	0	0	0	0	0	0	0	0	0	0	0	0	0	0	0	0	0	0	0	0	0	0	0	0	0	0	0	0	0	0	0	0	0	0	0	0.810603	0	0	0	0	0	0	0	0	0	0.706145	0	0.800866	0	0	0	0	0	0	0	0	0	0	0	0.526992	0.626277	0.667757	0	0	0.703005	0.653371	0	0	0.730556	0	0	0	0	0	0.723104	0.73513	0	0	0	0	0	0	0.469412	0.806297	0.869314	0	0.712363	0	0	0.55993	0.446671	0.764902	0.974349	0.915448	0.961282	0.968904	0.951681	0.843239	0.920646	0.965298	0.99773	0.974253	0.993836	0.983797	0.948244	0.942186	0.928832	0.96602	0.97231	0.596703	0	0	0	0	0	0	0	0	0.784785	0	0	0	0	0	0	0	0.778501	0	0	0	0	0	0	0	0	0	0	0	0	0	0	0	0	0	0	0.697821	0	0	0	0	0	0	0	0	0	0	0	0	0	0.732601	0.758011	0	0	0	0	0	0	0	0	0.685817	0	0	0	0	0	0	0	0	0	0	0	0	0	0	0	0	0	0.740952	0.785197	0.844439
864c7858-2e84-4eab-a8c7-7fd90a9648cd.FPKM-UQ.txt.gz	0	0	0.905967	0.77703	0	0	0.518292	0.664578	0.78228	0	0	0	0	0	0	0	0	0.623128	0.774558	0	0	0	0	0.725868	0	0	0	0	0	0	0	0	0	0	0	0	0	0	0	0	0	0	0	0	0	0	0	0	0	0	0	0	0	0	0	0	0	0	0	0.817478	0	0	0	0	0	0	0	0	0	0.834694	0.815405	0.883099	0	0	0.747906	0	0	0	0.970306	0.954808	0.808621	0.74203	0.653683	0.856323	0.922967	0.899971	0	0	0.809621	0.789034	0.862404	0.770603	0.736629	0.809256	0.828467	0.68489	0	0.784521	0.8018	0.870623	0	0	0.73313	0	0.693108	0	0.689763	0.861216	0.915586	0.933343	0.986994	0.87374	0.898015	0.895579	0.917713	0.920531	0	0	0.834032	0.721372	0.880925	0.669684	0.800618	0.844649	0.752261	0	0.811345	0.759021	0.864144	0.804245	0.765089	0.844731	0.735618	0.789325	0	0	0.712085	0	0	0.974885	0.926733	0.947603	0.847038	0.813667	0	0	0	1	0.891104	0.852604	0.876916	0.755521	0	0.91652	0.883492	0.82034	0.994822	0.936137	0	0.537435	0.814112	0	0.811408	0.876259	0	0.87541	0.980829	0.890288	0.674775	0.863633	0.655028	0	0.626422	0.76084	0.928164	0	0	0.885115	0.960703	0.897508	0.817171	0.915138	0.930111	0.945061	0.97274	0	0	0.873787	0	0	0.937647	0.86186	0.867475	0.90504	0.733174	0	0.889309	0.854309	0.822172	0	0	0.872835	0.756479	0.823553	0.790024	0.732592	0.867878	0.817556	0.885855	0.756535	0.875254	0.876768	0.901349	0.922609
864ffb1a-7bc8-489d-824a-c2a51eb24381.FPKM-UQ.txt.gz	0.931257	0	0.906185	0.902025	0	0	0.65463	0.618054	0.858197	0	0	0	0	0	0	0	0.645088	0.603167	0.844974	0	0	0.725288	0.683015	0.850717	0	0	0	0	0	0	0	0	0	0	0	0	0	0	0	0	0	0	0	0	0	0	0	0	0	0	0	0	0	0	0	0	0	0.612126	0.656463	0.857733	0	0	0	0	0	0	0.808973	0	0	0.836549	0.905832	0.902416	0	0	0.711537	0	0	0	0	0	0	0.615412	0.78871	0.820519	0.879294	0.874844	0	0	0.881424	0.877174	0.899009	0	0.88827	0.921402	0.970378	0.588349	0	0.843864	0.872942	0.933507	0	0.654853	0.766302	0.76926	0	0	0.810409	0.895895	0.945058	0.763879	0.725514	0.584289	0	0.70788	0.78656	0.815865	0	0	0.712279	0.807002	0.682741	0	0.767832	0.856899	0.716949	0.60991	0.828836	0.831966	0.842413	0.856349	0.673111	0.875161	0.829123	0.80653	0	0	0.76753	0	0	0	0	0.796856	0	0.890869	0	0.938724	0.947368	0	0.785338	0.867313	0.873933	0.857332	0	0	0	0	0	0.816986	0	0.842351	0.839621	0.837946	0.936334	0	0	0.835255	0.832732	0	0.758138	0.819066	0.779896	0	0.519619	0	0.887639	0	0	0.786675	0.922415	0.926631	0	0	0.839386	0.834885	0.950656	0	0	0.877125	0	0	0	0	0.798096	0.877318	0.798036	0	0.637856	0.563547	0.817107	0	0	0.855577	0.860831	0.865507	0	0	0.723189	0.7371	0.849633	0	0.776029	0.82117	0.852424	0.930408
86bc3ce6-63d4-453b-856e-e77b404fe32e.FPKM-UQ.txt.gz	0	0	0	0.811475	0	0	0.614378	0	0.803369	0	0	0	0	0	0	0	0	0.657606	0.752186	0	0	0	0	0.792939	0	0	0	0	0	0	0	0	0	0	0	0	0	0	0	0	0	0	0	0	0	0	0	0	0	0	0	0	0	0	0	0	0	0	0.667339	0.77589	0	0	0	0	0	0	0	0	0	0.817969	0.854618	0.818727	0	0	0.771506	0	0	0	0	0	0	0.778816	0.837782	0.956507	0.955902	0.940882	0.718351	0	0.870663	0.895196	0.915864	0.872569	0.83145	0.879392	0.93214	0.684942	0	0.829925	0.861075	0.905654	0.682229	0	0.81645	0	0	0.669555	0.933761	0.954427	0.959957	0	0	0	0	0.60483	0.702535	0.750833	0	0	0.842952	0.780591	0.807359	0.754598	0.800401	0.809282	0.681717	0	0.844938	0.794569	0.83255	0.709998	0.725194	0.820162	0.771817	0.797338	0	0	0	0	0	0	0	0.768026	0.251338	0	0	0	0	0	0.777994	0	0.798841	0	0	0	0	0	0	0.815157	0	0.915036	0.759981	0	0	0	0	0	0.859002	0	0	0.744609	0	0	0.862058	0.880384	0	0	0	0.689041	0.721169	0.716028	0	0	0.748235	0.82342	0.915079	0	0	0.894942	0	0	0	0.907457	0.872927	0.748691	0.63097	0	0.659033	0	0.778691	0	0	0.798887	0.664227	0	0.710101	0.735777	0.845774	0.800927	0.777583	0.760042	0.84646	0.858722	0.910754	0.937894
86d4538b-a39d-40c7-8bc0-0317f61ac38f.FPKM-UQ.txt.gz	0	0	0	0.760369	0	0	0.611349	0.623465	0.805066	0	0	0	0	0	0	0	0	0.67121	0.7542	0	0	0	0.649743	0.791708	0	0	0	0	0	0	0	0	0	0	0	0	0	0	0	0	0	0	0	0	0	0	0	0	0	0	0	0	0	0	0	0	0	0.631173	0.699996	0.794192	0	0	0	0	0	0	0	0	0	0.83454	0.712433	0.849194	0	0	0.697111	0	0	0	0	0	0.723367	0.787602	0.80128	0.919524	0.910204	0.913768	0	0	0.715327	0.776199	0.816061	0.876072	0.758083	0.79528	0.820291	0.610943	0	0.81786	0.832253	0.884944	0	0	0.738119	0	0.710466	0.663465	0.892964	0.954136	0.961368	0.783658	0	0	0	0.548467	0.382849	0.805232	0	0.809847	0.895003	0.860431	0.750205	0.79926	0.837232	0.854878	0.854911	0.690778	0.891344	0.916287	0.887588	0.759076	0.691508	0.860783	0.838074	0.703568	0	0	0	0	0	0	0.843171	0.80667	0.872952	0	0	0	0	0.913236	0.757618	0	0.834042	0	0	0	0	0	0	0.781961	0	0.841082	0.803998	0	0.742106	0	0	0	0.867189	0.709098	0.901817	0.792017	0.883097	0	0.731082	0.816832	0	0.745453	0	0.760541	0.716409	0.712978	0.793051	0	0.816303	0.832098	0.932411	0	0	0.88462	0	0	0	0.872172	0.877295	0.84913	0.685857	0	0.82218	0	0.773337	0	0	0.806059	0.685335	0.813039	0.70208	0.76919	0.862327	0.786583	0.770869	0.773033	0.879295	0.884346	0.920165	0.939415
86df3e70-7800-4a0a-a1e4-342ba7bd9f57.FPKM-UQ.txt.gz	0	0	0.840419	0.906881	0	0	0.657144	0.730105	0.857907	0	0	0	0	0	0	0	0	0.695961	0.812204	0	0	0.752341	0.79184	0.86911	0	0	0.586401	0	0	0	0	0	0	0	0	0	0	0	0	0	0	0	0	0	0	0	0	0	0	0	0	0	0	0	0	0	0	0.606554	0.554722	0.8105	0	0	0	0	0	0	0	0	0	0.872075	0.81035	0.913908	0	0	0	0	0	0	0	0	0	0.714608	0.674459	0.8612	0.906543	0.904728	0	0	0.798576	0.845431	0.877194	0.580417	0.745915	0.855541	0.893406	0.574374	0	0.826131	0.861983	0.90215	0	0	0.767834	0	0	0	0.862173	0.951443	0.976122	0	0	0	0	0.544957	0.679112	0.811119	0	0	0.853395	0.782032	0.863449	0.825633	0.873442	0.932554	0.769953	0	0.852047	0.844075	0.884632	0.887334	0.844196	0.922694	0.887259	0.751562	0	0	0.759806	0.838531	0	0	0	0.548516	0.263391	0	0	0	0	0	0	0	0.884946	0	0	0	0	0	0	0.795104	0	0	0.781121	0	0	0	0	0	0.860967	0	0	0.792805	0	0	0.811494	0	0	0	0	0.710348	0.639998	0.731767	0	0	0.791473	0.853341	0.934483	0	0	0.705913	0	0	0	0.79957	0.725694	0.834966	0	0	0.581624	0	0.648222	0	0	0	0	0	0	0	0.695139	0	0	0	0.651038	0.725072	0.813553	0.854356
86e45208-05a5-4edc-9c1f-c01c00b4b161.FPKM-UQ.txt.gz	0	0	0	0.804666	0	0	0	0	0.79285	0	0	0	0	0	0	0	0	0.672309	0.747571	0	0	0	0	0.801652	0	0	0	0	0	0	0	0	0	0	0	0	0	0	0	0	0	0	0	0	0	0	0	0	0	0	0	0	0	0	0	0	0	0	0.715515	0.823508	0	0	0	0	0	0	0	0	0	0.833986	0.76292	0.84561	0	0	0.727198	0	0	0	0	0	0.79424	0.780873	0.536294	0.913257	0.921079	0.918594	0	0	0.824664	0.865347	0.840417	0.920312	0.777405	0.825835	0.838987	0.690041	0	0.832882	0.834985	0.88177	0	0	0.75872	0	0	0.645318	0.858656	0.929024	0.963631	0	0	0	0	0.61666	0.515455	0.732246	0	0	0.878064	0.860576	0.77616	0.769716	0.815484	0.840064	0.639686	0	0.85817	0.881234	0.854837	0.754558	0.715086	0.847319	0.794282	0.796	0	0	0	0	0	0	0	0.754636	0.263391	0	0	0	0	0	0	0	0.799492	0	0	0	0	0	0	0.825201	0	0	0.801612	0	0	0	0	0	0.830716	0	0	0.777846	0.802254	0	0.846512	0.864801	0	0.885811	0	0.708263	0.739678	0.724588	0	0	0.72458	0.807723	0.909335	0.843793	0	0.854149	0	0	0.874433	0.868096	0.911438	0.798088	0.786011	0	0.754709	0.761586	0.882469	0	0	0.861421	0.828115	0.779792	0.811211	0.8337	0.867002	0.865717	0.81268	0.823086	0.921095	0.926478	0.934837	0.965418
86f2a060-9e4c-40cb-914f-80c17355d4cb.FPKM-UQ.txt.gz	0	0	0	0	0	0	0	0	0.718654	0	0	0	0	0	0	0	0	0	0.692281	0	0	0	0	0.664813	0	0	0	0	0	0	0	0	0	0	0	0	0	0	0	0	0	0	0	0	0	0	0	0	0	0	0	0	0	0	0	0	0	0	0	0.82175	0	0	0	0	0	0	0	0	0	0.797941	0.727044	0.793268	0	0	0	0	0	0	0	0	0	0	0	0.489086	0.594204	0.674248	0	0	0.642251	0	0	0	0.629704	0	0	0	0	0.611094	0.642534	0.75735	0	0	0	0	0	0	0.45804	0.796934	0.870651	0	0	0	0	0.577621	0.452865	0.811992	0.909782	0.857328	0.947484	0.966618	0.912979	0.8239	0.941014	0.970295	0.946302	0.911711	0.957721	0.966718	0.976141	0.979757	0.972125	0.992697	0.98715	0.862769	0	0	0	0	0	0	0	0	0.686496	0	0	0	0	0	0	0	0.765336	0	0	0	0	0	0	0	0	0	0	0	0	0	0	0	0	0	0	0.664284	0	0	0	0	0	0	0	0	0	0	0	0	0.668676	0.732081	0.775127	0	0	0	0	0	0	0	0	0.704662	0	0	0	0	0	0	0	0	0	0	0	0	0	0	0	0	0	0.672224	0.664369	0.810849
8719bfda-bf4f-4d99-b85e-16eb16150b5c.FPKM-UQ.txt.gz	0	0	0	0	0	0	0	0	0.731573	0	0	0	0	0	0	0	0	0	0.684168	0	0	0	0	0	0	0	0	0	0	0	0	0	0	0	0	0	0	0	0	0	0	0	0	0	0	0	0	0	0	0	0	0	0	0	0	0	0	0	0	0.811421	0	0	0	0	0	0	0	0	0	0.726663	0.736728	0.843974	0	0	0	0	0	0	0	0	0	0	0	0.506463	0.621428	0.671662	0	0	0.638296	0.651691	0	0	0.633431	0	0.669563	0	0	0.614928	0.707177	0.806631	0	0	0	0	0	0	0.52362	0.8088	0.886967	0	0	0	0	0.586046	0.467905	0.830442	0.920428	0.870351	0.949092	0.955211	0.926565	0.839918	0.926897	0.956843	0.984231	0.973285	0.981295	0.983511	0.992903	0.956266	0.932681	0.974992	0.980862	0.914022	0	0	0	0	0	0	0	0	0.76927	0	0	0	0	0	0	0	0.756835	0	0	0	0	0	0	0	0	0	0	0	0	0	0	0	0	0	0	0.664593	0	0	0	0	0	0	0	0	0	0	0	0	0.67843	0.645761	0.741734	0	0	0	0	0	0	0	0	0.687048	0	0	0	0	0	0	0	0	0	0	0	0	0	0	0	0	0	0.726541	0.764096	0.843659
872a371d-ff12-4818-a6d4-a7739b8d1c47.FPKM-UQ.txt.gz	0	0	0	0	0	0	0	0	0.609296	0	0	0	0	0	0	0	0	0	0.636544	0	0	0	0	0	0	0	0	0	0	0	0	0	0	0	0	0	0	0	0	0	0	0	0	0	0	0	0	0	0	0	0	0	0	0	0	0	0	0	0	0	0	0	0	0	0	0	0	0	0	0.804567	0	0.676105	0	0	0	0	0	0	0	0	0	0	0	0.526465	0	0.682767	0	0	0.62278	0	0	0	0	0	0	0	0	0	0.668107	0.738245	0	0	0	0	0	0	0.387378	0.773236	0.839087	0	0	0	0	0.56852	0.453718	0.703461	0.953001	0.869593	0.948182	0.989768	0.953276	0.825075	0.926248	0.969277	0.991981	0.990579	0.997551	0.985082	0.9574	0.947212	0.920287	0.97319	0.984748	0.626718	0	0	0	0	0	0	0	0	0.690393	0	0	0	0	0	0	0	0.767289	0	0	0	0	0	0	0	0	0	0	0	0	0	0	0	0	0	0	0.732765	0	0	0	0	0	0	0	0	0	0	0	0	0	0.675	0.785716	0	0	0	0	0	0	0	0	0.688356	0	0	0	0	0	0	0	0	0	0	0	0	0	0	0	0	0	0.73606	0.736551	0.828015
875bd110-35cb-4235-9a3e-228338d78f66.FPKM-UQ.txt.gz	0	0	0.917746	0.774169	0	0	0.584223	0.682702	0.825694	0	0	0	0	0	0	0	0	0.569156	0.755067	0	0	0	0.659819	0.817519	0	0	0	0	0	0	0	0	0	0	0	0	0	0	0	0	0	0	0	0	0	0	0	0	0	0	0	0	0	0	0	0	0	0.617465	0.670204	0.760005	0	0	0	0	0	0	0	0	0	0.85019	0.781003	0.859026	0	0	0.760435	0	0	0	0	0	0	0.711119	0.749918	0.912441	0.915093	0.886434	0	0	0.771589	0.790274	0.841903	0.782259	0.747992	0.865538	0.846979	0	0	0.801718	0.873334	0.891157	0.585698	0	0.697242	0	0.700471	0	0.832892	0.930975	0.946002	0.709095	0.759201	0	0	0.675466	0.719076	0.835268	0	0	0.874002	0.883463	0.802798	0.748656	0.824419	0.863704	0.822485	0	0.879403	0.890278	0.868296	0.795893	0.718119	0.874619	0.821944	0.686039	0	0	0.809696	0	0	0	0	0.873051	0.858294	0	0	0	0	0	0.724584	0	0.811426	0	0	0	0	0	0	0.839434	0	0.781952	0.762368	0	0	0	0	0	0.784231	0.614016	0.90484	0.802271	0.631227	0	0.655691	0.821787	0.751303	0	0	0.743231	0.747814	0.770196	0	0	0.837845	0.863477	0.929501	0.829667	0	0.887416	0	0	0	0.896164	0.884138	0.849765	0.630184	0	0.737798	0	0.833981	0	0.871208	0.874377	0.820997	0.734659	0.689589	0.767625	0.858199	0.843251	0.78968	0.583916	0.880768	0.906701	0.932865	0.95648
87646bf8-3a64-4b55-aa17-980d4e9a0317.FPKM-UQ.txt.gz	0	0	0.860592	0.826154	0	0	0.656345	0.666888	0.862616	0	0	0	0	0	0	0	0	0.729048	0.814208	0	0	0	0.696151	0.858067	0	0	0	0	0	0	0	0	0	0	0	0	0	0	0	0	0	0	0	0	0	0	0	0	0	0	0	0	0	0	0	0	0	0.594011	0	0.762368	0	0	0	0	0	0	0.779381	0	0	0.834109	0.864869	0.888903	0	0	0.699983	0	0	0	0	0	0	0.664912	0.795655	0.873712	0.914802	0.949817	0	0	0.863107	0.907105	0.941647	0	0.855716	0.906962	0.983185	0.645614	0	0.835052	0.915061	0.972191	0	0.59245	0.765432	0.787977	0	0	0.811342	0.931697	0.972352	0	0.784461	0	0	0.653029	0.720457	0.769039	0	0	0.658221	0.612482	0.89015	0	0.673708	0.797878	0.705083	0	0.772956	0.789427	0.750398	0.719891	0.70146	0.848018	0.746988	0.848991	0	0	0.734686	0	0	0	0	0.886392	0.820535	0.843643	0	0.890641	0	0.873799	0.871431	0.815716	0.924911	0.863593	0	0	0	0	0.78673	0.706949	0	0.695328	0.810484	0.773922	0.894408	0.722119	0	0.85679	0.927113	0	0	0.794187	0.6904	0	0.501849	0.790619	0.911409	0	0	0.813991	0.871795	0.902991	0	0	0.858692	0.893503	0.938258	0	0	0.908859	0	0	0	0	0.8635	0.85555	0	0	0.60136	0.630709	0.821251	0	0	0.732174	0.787026	0.8469	0.746675	0	0.717822	0.684217	0.790374	0	0	0.793004	0.852073	0.912513
878b9a4b-d62b-49e9-924a-8bfcf27e5ec6.FPKM-UQ.txt.gz	0	0	0	0	0	0	0	0	0.662473	0	0	0	0	0	0	0	0	0	0.622829	0	0	0	0	0.709274	0	0	0	0	0	0	0	0	0	0	0	0	0	0	0	0	0	0	0	0	0	0	0	0	0	0	0	0	0	0	0	0	0	0	0	0	0	0	0	0	0	0	0	0	0	0.804649	0.706991	0.762368	0	0	0	0	0	0	0	0	0	0	0	0.502766	0.743554	0.716879	0	0	0	0	0	0	0.705011	0	0.61819	0	0	0.667881	0.76004	0.775649	0	0	0	0	0	0	0.592916	0.856992	0.906647	0	0	0	0	0.606066	0.402109	0.804675	0.889058	0.886298	0.956555	0.979154	0.924948	0.784489	0.961992	0.966845	0.919748	0.906409	0.936727	0.964328	0.973698	0.971102	0.947778	0.977608	0.983712	0.982707	0	0	0	0	0	0	0	0.701478	0.358666	0	0	0	0	0	0	0	0.737674	0	0	0	0	0	0	0	0	0	0	0	0	0	0	0	0	0	0	0.653463	0	0	0	0	0	0	0	0	0.76437	0	0	0	0	0.799066	0.76775	0	0	0	0	0	0	0.71641	0	0.584832	0	0	0.653414	0	0	0	0	0	0	0	0	0	0.585243	0	0	0	0	0.734408	0.825969	0.841643
8793c946-a116-4d27-8216-250b0c47cb9b.FPKM-UQ.txt.gz	0.949806	0	0.812679	0.84089	0	0	0.678152	0.751436	0.889388	0	0	0	0	0	0	0	0.62	0.75896	0.899716	0	0	0.801649	0.767854	0.921576	0	0	0	0	0	0	0	0	0	0	0	0	0	0	0	0	0	0	0	0	0	0	0	0	0	0	0	0	0	0	0	0	0	0.493553	0.520014	0.850699	0	0	0	0	0	0	0.836237	0	0	0.868912	0.878041	0.964105	0	0	0.65147	0	0	0	0	0	0	0.683055	0	0.77773	0.845458	0.857736	0	0	0.736866	0.807532	0.870358	0	0.815088	0.828606	0.923055	0.586391	0	0.794328	0.892066	0.920275	0	0	0	0	0	0	0.759615	0.909827	0.936939	0.76358	0.852079	0.637257	0	0.756095	0.807786	0.920637	0	0	0.814002	0.77862	0.899107	0.74571	0.854561	0.904049	0.788769	0.689017	0.806075	0.852894	0.900444	0.882415	0.766804	0.912542	0.883958	0.76079	0	0	0.878231	0.925627	0	0	0.941127	0.892835	0.824246	0.819109	0	0.777929	0.933139	0.919441	0.874075	0.783466	0.894738	0.928202	0	0	0	0	0	0.744495	0	0.766301	0.865623	0.84405	0.976471	0.813343	0	0.865691	0.917649	0	0.778408	0.850456	0.642312	0	0.557014	0	0.930351	0	0	0.679004	0.888298	0.86504	0	0	0.879377	0.890735	0.957517	0	0	0.884387	0	0	0	0	0.771094	0.844044	0	0	0	0.670986	0.635619	0	0	0	0.78221	0.787638	0	0	0.632156	0	0.643478	0	0	0.774768	0.79888	0.908131
87cb58e8-1554-4dc1-bc9d-162fc71a5470.FPKM-UQ.txt.gz	0	0	0	0	0	0	0	0	0.777696	0	0	0	0	0	0	0	0	0	0.759576	0	0	0	0	0.802564	0	0	0	0	0	0	0	0	0	0	0	0	0	0	0	0	0	0	0	0	0	0	0	0	0	0	0	0	0	0	0	0	0	0	0	0.829674	0	0	0	0	0	0	0	0	0	0.766648	0.694011	0.777724	0	0	0	0	0	0	0	0	0	0.747339	0	0.697402	0.776224	0.785962	0	0	0.574222	0	0	0.707076	0.678727	0	0.727505	0	0	0.701558	0.805163	0.787558	0	0	0	0	0	0	0.731332	0.922696	0.942951	0	0	0	0	0.571661	0.351616	0.77269	0	0.727983	0.885531	0.940436	0.866162	0.817133	0.932019	0.957237	0.923193	0.930804	0.951133	0.961952	0.962473	0.939433	0.901552	0.969795	0.96478	0.954213	0	0	0	0	0	0	0	0.662054	0.237865	0	0	0	0	0	0	0	0.660724	0	0	0	0	0	0	0.793452	0	0	0	0	0	0	0	0	0.722323	0	0	0.583316	0	0	0	0	0	0	0	0	0.739201	0	0	0	0	0.812619	0.85286	0	0	0	0	0	0	0.785439	0	0.506643	0	0	0.534681	0	0	0	0	0	0	0	0.716912	0	0.738157	0	0	0	0	0.747008	0.846866	0.847374
87e34aae-678c-4358-a1ae-9e17b5a9a375.FPKM-UQ.txt.gz	0	0	0	0.751514	0	0	0.589455	0.685882	0.811191	0	0	0	0	0	0	0	0	0.608725	0.726507	0	0	0.629857	0.650368	0.848501	0	0	0	0	0	0	0	0	0	0	0	0	0	0	0	0	0	0	0	0	0	0	0	0	0	0	0	0	0	0	0	0	0	0.608518	0.678736	0.789111	0	0	0	0	0	0	0	0	0	0.805794	0.788389	0.863912	0	0	0.699983	0	0	0	0	0	0	0.670867	0.783288	0.901879	0.924478	0.903553	0	0	0.800731	0.783498	0.828183	0.686211	0.720093	0.82229	0.827528	0.621072	0	0.801959	0.862609	0.876123	0	0	0.753629	0	0.671487	0	0.889749	0.942158	0.96148	0.662944	0.721971	0.616286	0	0.675501	0.757955	0.86491	0	0.764161	0.886182	0.841556	0.772964	0.723124	0.848629	0.896388	0.808513	0.695244	0.884727	0.91403	0.890366	0.854109	0.797155	0.886341	0.813149	0.657843	0	0	0	0	0	0	0	0.800632	0.84627	0	0	0	0	0.885014	0.724584	0	0.870151	0	0	0	0	0.8581	0	0.839341	0	0.763663	0.817902	0	0.761055	0	0	0	0.759614	0.725931	0.809253	0.83093	0.895051	0	0.677078	0.846425	0	0.810782	0	0.734234	0.761099	0.771913	0	0	0.830994	0.86798	0.937752	0	0	0.839167	0	0	0	0.899215	0.812061	0.825987	0.71755	0	0.728294	0	0.824801	0	0	0.837339	0.70524	0	0.726554	0.782399	0.840347	0.765167	0.827748	0.733801	0.864017	0.85766	0.867356	0.931828
88155fa5-3f66-463e-b816-b13f51725a45.FPKM-UQ.txt.gz	0	0	0	0	0	0	0	0.636583	0.792457	0	0	0	0	0	0	0	0	0.686728	0.737091	0	0	0	0	0.777963	0	0	0	0	0	0	0	0	0	0	0	0	0	0	0	0	0	0	0	0	0	0	0	0	0	0	0	0	0	0	0	0	0	0	0	0.791801	0	0	0	0	0	0	0	0	0	0.786687	0.71415	0.814191	0	0	0	0	0	0	0	0	0	0	0	0.452701	0.579217	0.740068	0	0	0.626864	0.64099	0.675976	0	0.695615	0.628335	0.759587	0	0	0.700832	0.729215	0.834642	0	0	0	0	0	0	0.601777	0.84745	0.913924	0	0	0	0	0.586239	0.496789	0.787634	0.825586	0.74975	0.942782	0.95895	0.885153	0.839254	0.913551	0.95363	0.966941	0.929246	0.955244	0.967347	0.974362	0.956709	0.940513	0.982524	0.987963	0.89452	0	0	0	0	0	0	0	0	0.713148	0	0	0	0	0	0	0	0.735494	0	0	0	0	0	0	0	0	0	0	0	0	0	0	0	0	0	0	0.722543	0	0	0	0	0	0	0	0	0	0	0	0	0.646703	0.763713	0.852545	0	0	0	0	0	0	0	0	0.642971	0	0	0	0	0	0	0	0	0	0	0	0	0	0	0	0	0	0.731627	0.788429	0.867942
8818a1d1-fe57-44be-a563-9fd4fe7418e5.FPKM-UQ.txt.gz	0	0	0	0.887759	0	0	0.655825	0.758032	0.833699	0	0	0	0	0	0	0	0	0.693094	0.778556	0	0	0	0.741949	0.876271	0	0	0	0	0	0	0	0	0	0	0	0	0	0	0	0	0	0	0	0	0	0	0	0	0	0	0	0	0	0	0	0	0	0.553361	0.648042	0.837171	0	0	0	0	0	0	0	0	0	0.812557	0.86462	0.896879	0	0	0	0	0	0	0	0	0	0.616554	0.689756	0.828592	0.862779	0.873403	0	0	0.773041	0.786062	0.808232	0.61585	0.723567	0.854021	0.887041	0.615817	0	0.772384	0.88124	0.897287	0	0	0	0	0	0	0.765537	0.931436	0.948064	0.724688	0.790697	0.605889	0	0.753469	0.754689	0.917303	0	0	0.865187	0.784464	0.822196	0.782734	0.862981	0.925241	0.832027	0.697052	0.886919	0.899147	0.857527	0.888429	0.864115	0.924527	0.91261	0.681664	0	0	0.74021	0.874421	0	0	0	0.890196	0.800553	0	0	0	0	0	0.700241	0	0.851118	0	0	0	0	0.858759	0	0.828847	0	0.82785	0.773342	0	0	0	0	0	0.818816	0.680376	0.84291	0.833008	0.667616	0	0.645397	0.862694	0.831773	0	0	0.825172	0.843184	0.87214	0	0	0.822976	0.883458	0.926839	0	0	0.754092	0	0	0	0.770311	0.783315	0.815343	0	0	0.569321	0.687066	0.750492	0	0	0.828186	0.765395	0.812944	0.655551	0	0.725277	0.647331	0.806126	0.70378	0.78225	0.816081	0.859734	0.920111
881b26e1-f919-489d-8c9b-f0d652a5f2da.FPKM-UQ.txt.gz	0	0.988813	0.918044	0.767468	0	0	0.622325	0	0.755879	0	0	0.670706	0.729118	0	0	0	0	0.684532	0.758058	0	0	0.612737	0	0.773193	0	0	0.639536	0.694265	0	0	0	0.756066	0	0	0	0.66837	0.692031	0	0	0	0.613983	0.817746	0	0	0	0	0	0	0	0	0	0	0	0	0	0.860579	0.823362	0.845832	0.697109	0.915926	0	0	0	0	0	0	0	0	0	0.904737	0.765871	0.809353	0.779751	0.774478	0.860531	0	0	0	0	0.745553	0.775067	0.808689	0.828362	0.931242	0.911661	0.894167	0	0	0.696593	0.734374	0.668859	0.793429	0.704864	0.668869	0.616106	0.766441	0	0.859123	0.910601	0.808885	0.699037	0	0.689898	0	0.903702	0.91105	0.965186	0.982772	0.948389	0	0	0	0.654382	0.675123	0.640359	0.719223	0.747133	0.859855	0.871014	0.880682	0.89128	0.885993	0.818657	0.803883	0.789165	0	0.834811	0.885136	0.837372	0.709831	0	0.753898	0.779603	0.832009	0	0	0	0	0	0	0.831585	0.841126	0.799503	0	0	0	0	0	0	0.764126	0.737037	0	0	0	0	0	0	0.569928	0	0	0	0.766731	0	0	0	0	0.829875	0.786405	0.819336	0.775682	0	0	0.87403	0	0	0.648523	0	0	0.57555	0.72785	0	0	0.706732	0.852937	0.863061	0	0	0.835453	0	0.871426	0.839577	0.875439	0.839463	0.821582	0.770868	0	0.763431	0.739397	0.742989	0	0	0.796632	0.738586	0	0.891511	0.934041	0.889502	0.834785	0.749001	0.874302	0.939855	0.900305	0.915761	0.900852
882cc398-3396-4096-9153-56383b91a326.FPKM-UQ.txt.gz	0	0	0	0	0	0	0.624119	0.627723	0.765437	0	0	0	0	0	0	0	0	0.664786	0.755272	0	0	0	0	0.818575	0	0	0	0	0	0	0	0	0	0	0	0	0	0	0	0	0	0	0	0	0	0	0	0	0	0	0	0	0	0	0	0	0	0	0.71793	0.784828	0	0	0	0	0	0	0	0	0	0.769174	0.780443	0.812425	0	0	0	0	0	0	0	0	0	0	0	0.38956	0.558239	0.766194	0	0	0.605943	0.640158	0.673397	0	0.704606	0.627422	0.739872	0	0	0.709142	0.656129	0.814036	0	0	0	0	0	0	0.553902	0.831088	0.900181	0	0	0	0	0.526057	0.323181	0.80597	0.87051	0.85423	0.948815	0.952631	0.88541	0.815291	0.928693	0.959107	0.956482	0.922529	0.960313	0.970845	0.966702	0.961565	0.95081	0.981539	0.965957	0.897954	0	0	0	0	0	0	0	0	0.718836	0	0	0	0	0	0	0	0.745037	0	0	0	0	0	0	0	0	0	0	0	0	0	0	0	0	0	0	0.760173	0	0	0	0	0	0	0	0	0	0	0	0	0.719229	0.735979	0.853356	0	0	0	0	0	0	0	0	0.66287	0	0	0	0	0	0	0	0	0	0	0	0	0	0	0	0	0	0.708918	0.761535	0.849048
88495091-481f-4cce-bf05-1638afcbda27.FPKM-UQ.txt.gz	0	0	0	0	0	0	0	0.630078	0.660456	0	0	0	0	0	0	0	0	0	0	0	0	0	0	0.664094	0	0	0	0	0	0	0	0	0	0	0	0	0	0	0	0	0	0	0	0	0	0	0	0	0	0	0	0	0	0	0	0	0	0	0	0.792163	0	0	0	0	0	0.816767	0	0	0	0.838549	0.799996	0.828468	0	0	0.746497	0	0	0	0	0	0	0.661615	0.694269	0.839601	0.868086	0.874727	0	0	0.720551	0.793803	0.794331	0	0.677937	0.744521	0.733814	0	0	0.616281	0.736248	0.757612	0	0	0	0	0	0	0.481847	0.778424	0.863794	0.769028	0.84315	0	0	0.601823	0.663747	0	0.726999	0.74064	0.869842	0.865284	0.930494	0	0.607622	0.779426	0.810399	0.702801	0.887563	0.908818	0.848037	0.719406	0.655123	0.792661	0.674508	0.749307	0	0	0	0	0	0	0	0.841862	0.854577	0	0	0	0	0	0	0	0.800995	0	0	0	0	0	0	0.780113	0	0.8398	0	0	0	0	0	0	0.736985	0	0.804219	0.83377	0	0	0.762589	0	0.776418	0	0	0.5684	0.695496	0.701884	0	0	0.755122	0.850011	0.820399	0.957475	0.926328	0.923811	0	0	0.933145	0.946719	0.976356	0.969512	0.974634	0.881231	0.969969	0.956012	0.98189	0.883328	0.988283	0.982393	0.991484	0.927199	0.935976	0.893148	0.973604	0.968176	0.965181	0.924486	0.964175	0.970144	0.969287	0.979199
8855b429-f1af-4e3a-b8c8-d6f0b64de33e.FPKM-UQ.txt.gz	0	0	0	0	0	0	0.613995	0.726778	0.80899	0	0	0	0	0	0	0	0	0.617922	0.760257	0	0	0	0	0.816659	0	0	0	0	0	0	0	0	0	0	0	0	0	0	0	0	0	0	0	0	0	0	0	0	0	0	0	0	0	0	0	0	0	0.644031	0.719509	0.868227	0	0	0	0	0	0	0	0	0	0.775148	0.777768	0.830266	0	0	0	0	0	0	0	0	0	0	0	0.407994	0.553354	0.769267	0	0	0.699547	0.616423	0.652044	0	0.713987	0.61212	0.757841	0	0	0.677167	0.650597	0.815771	0	0	0	0	0	0	0.614883	0.874244	0.917884	0	0	0	0	0.549949	0.379227	0.846192	0.863238	0	0.924326	0.952265	0.864543	0.818712	0.93677	0.962465	0.939872	0.894637	0.921936	0.951386	0.968719	0.964184	0.965861	0.985507	0.976662	0.896652	0	0	0	0.874136	0	0	0	0	0.683338	0	0	0	0	0	0	0	0.752822	0	0	0	0	0	0	0	0	0	0	0	0	0	0	0	0	0	0	0.761962	0	0	0	0	0	0	0	0	0	0	0	0	0.699433	0.789786	0.832677	0	0	0	0	0	0	0	0	0.653553	0	0	0	0	0	0	0	0	0	0	0	0	0	0	0	0	0	0.704539	0.749161	0.863163
8861e349-06fa-4a96-a623-6ba31a0447ee.FPKM-UQ.txt.gz	0	0	0.869456	0.88233	0	0	0.715779	0.711857	0.895785	0	0	0	0	0	0	0	0.711033	0.749729	0.896189	0	0	0.713436	0.710961	0.927722	0	0	0	0	0	0	0	0	0	0	0	0	0	0	0	0	0	0	0	0	0	0	0	0	0	0	0	0	0	0	0	0	0	0.465739	0.73476	0.771653	0	0	0	0	0	0	0	0	0	0.846755	0.934158	0.983282	0	0	0	0	0	0	0	0	0	0.700089	0.711879	0.816126	0.839542	0.900417	0	0	0.774003	0.818841	0.916604	0	0.811479	0.900786	0.973585	0.541547	0	0.830935	0.8745	0.969407	0	0.65365	0.661899	0.796589	0	0	0.726759	0.888109	0.960644	0.840801	0.782443	0.602444	0	0.733529	0.764739	0.767561	0	0	0.662084	0.763637	0.624394	0.682201	0.825311	0.883363	0.741161	0	0.776319	0.793126	0.863159	0.879897	0.749234	0.897897	0.855818	0.829459	0	0	0.904985	0.92779	0	0	0	0.756255	0	0.724822	0	0.756934	0.982888	0.904538	0.813086	0.821538	0.92117	0.814889	0	0	0	0	0	0.862128	0	0.876242	0.891056	0.822716	0.92351	0.739875	0	0.861829	0.840358	0	0	0.812851	0.798162	0	0.876269	0	0.966163	0	0	0.780071	0.864774	0.85721	0	0	0.736821	0.861784	0.915209	0	0	0.774414	0	0	0	0	0.783179	0.836738	0	0	0	0.668692	0.77344	0	0	0.751296	0.807489	0.751105	0	0	0.699304	0.659397	0.583652	0	0	0.779595	0.808609	0.901042
887b1093-6f10-4333-93ea-3a43d6105d5f.FPKM-UQ.txt.gz	0	0	0.848018	0.930056	0	0	0.582038	0.785212	0.855936	0	0	0	0	0	0	0	0	0.702558	0.747168	0	0	0.716622	0.759181	0.872107	0	0	0.584097	0	0	0	0	0	0	0	0	0	0	0	0	0	0	0	0	0	0	0	0	0	0	0	0	0	0	0	0	0	0	0	0.62619	0.859022	0	0	0	0	0	0	0	0	0	0.906171	0.845306	0.881701	0	0	0	0	0	0	0	0	0	0.743293	0.652076	0.815635	0.855185	0.898456	0	0	0.763281	0.756468	0.810132	0.593272	0.736887	0.851479	0.881585	0.685923	0	0.795984	0.851497	0.913999	0	0	0	0	0	0	0.814855	0.964766	0.979891	0	0	0	0	0.689753	0.687571	0.870176	0	0	0.872506	0.722988	0.832472	0.824016	0.896971	0.936439	0.775065	0	0.849925	0.887163	0.886467	0.890698	0.857805	0.927144	0.904931	0.78742	0	0	0.809182	0.845454	0	0	0	0.503887	0.204958	0	0	0	0	0	0.807904	0	0.843685	0	0	0	0	0	0	0.81834	0	0	0	0	0.724475	0	0	0	0.837926	0	0	0.795415	0	0	0.828064	0	0.773265	0	0	0	0.565368	0.768368	0	0	0.813993	0.803851	0.899852	0	0	0.680411	0	0	0	0.771445	0.704327	0.826722	0	0	0.53865	0	0.695559	0	0	0	0	0	0.731568	0	0.720613	0	0	0.68471	0.693807	0.767865	0.846814	0.865904
8888ef50-ed59-46f0-a75c-e718b4eb1792.FPKM-UQ.txt.gz	0	0	0	0	0	0	0	0.615353	0.658128	0	0	0	0	0	0	0	0	0	0	0	0	0	0	0.667005	0	0	0	0	0	0	0	0	0	0	0	0	0	0	0	0	0	0	0	0	0	0	0	0	0	0	0	0	0	0	0	0	0	0	0	0.797344	0	0	0	0	0	0.803931	0	0	0	0.786196	0.84278	0.815665	0	0	0.739605	0	0	0	0	0	0	0.661735	0.690378	0.846631	0.881639	0.875786	0	0	0.778128	0.819797	0.807659	0	0.676388	0.753709	0.760024	0	0	0.708178	0.665968	0.784123	0	0	0.661754	0	0	0	0.514896	0.787934	0.872491	0.767787	0.842037	0	0	0.61474	0.681357	0	0.731445	0.755602	0.839812	0.848888	0.947554	0	0.622189	0.765264	0.802223	0.696191	0.894595	0.911327	0.844333	0.717614	0.652243	0.812979	0.657982	0.7643	0	0	0	0	0	0	0.862811	0.831559	0.872619	0	0	0	0	0	0	0	0.805792	0	0	0	0	0	0	0.770074	0	0.84325	0	0	0	0	0	0	0.735814	0	0.779268	0.834174	0	0	0.752168	0	0.766039	0	0	0.561461	0.682802	0.696955	0	0	0.787	0.843773	0.844592	0.957684	0.922007	0.929348	0	0.909815	0.940668	0.961942	0.978733	0.996173	0.978217	0.883554	0.961956	0.944001	0.970871	0.883694	0.987574	0.982176	0.971897	0.917284	0.937775	0.912125	0.968981	0.963374	0.954969	0.90213	0.961766	0.963249	0.961568	0.975491
88b00776-2683-4c14-9ff3-065a60b8f179.FPKM-UQ.txt.gz	0	0	0	0.907593	0	0	0.566857	0.696303	0.836081	0	0	0	0	0	0	0	0	0.715388	0.771649	0	0	0	0.699902	0.827688	0	0	0	0	0	0	0	0	0	0	0	0	0	0	0	0	0	0	0	0	0	0	0	0	0	0	0	0	0	0	0	0	0	0	0.69188	0.884095	0	0	0	0	0	0	0	0	0	0.7955	0.721146	0.847919	0	0	0	0	0	0	0	0	0	0.738855	0.643056	0.837769	0.872026	0.876467	0	0	0.756208	0.789378	0.790525	0.549775	0.720836	0.80774	0.867275	0	0	0.781785	0.853289	0.878753	0	0	0	0	0	0	0.750917	0.939272	0.971876	0.766823	0.909483	0.596322	0.694545	0.730357	0.794876	0.918	0	0	0.840499	0.836119	0.786976	0.804201	0.867745	0.921632	0.791222	0	0.870573	0.902865	0.84917	0.882066	0.880293	0.91826	0.912121	0.6694	0	0	0	0	0	0	0	0.746862	0.781377	0	0	0	0	0	0.772857	0	0.844547	0.879283	0	0	0	0.860174	0	0.872198	0	0.796418	0.788288	0	0.700753	0.700181	0	0	0.854895	0.670989	0.835772	0.788368	0.786924	0	0.719694	0.878305	0.754355	0.903326	0	0.764914	0.721028	0.804297	0	0	0.748065	0.844951	0.949339	0	0	0.83364	0	0	0	0.856633	0.787706	0.809883	0.76347	0	0.460019	0	0.762929	0	0	0.860146	0.75499	0	0.585104	0.803643	0.823242	0.759138	0.8108	0.69265	0.828875	0.843295	0.888334	0.925561
88b47a2b-25e4-4445-8486-0043a432397c.FPKM-UQ.txt.gz	0.89242	0	0.695346	0.776853	0	0	0.8538	0.894013	0.91532	0	0	0	0	0	0	0	0.820651	0.903254	0.901006	0	0	0.845999	0.874454	0.913304	0	0	0	0	0	0	0	0	0	0	0	0	0	0	0	0	0	0	0	0	0	0	0	0	0	0	0	0	0	0	0	0	0	0.627607	0.673676	0.790586	0	0	0	0	0.964362	0.739602	0.746931	0	0	0.911571	0.891707	0.953069	0	0	0.924025	0.802359	0	0	0	0	0	0.67842	0.695337	0.868665	0.880988	0.880043	0	0	0.853955	0.894171	0.907442	0.819867	0.85148	0.865245	0.921965	0.716066	0	0.84257	0.874712	0.933769	0	0	0.854006	0	0	0	0.75751	0.896111	0.934526	0	0	0	0	0	0	0.553938	0	0	0	0.750294	0.834333	0.648474	0.680928	0.783556	0.719196	0	0.786256	0.77863	0.817305	0.649144	0.717272	0.784944	0.625528	0	0	0	0	0	0	0	0	0.742818	0.541769	0.771045	0	0	0	0	0.756272	0	0.819756	0	0	0	0	0	0	0.631318	0	0	0.767705	0.772228	0.760563	0	0	0	0.650904	0	0	0.575056	0.793442	0	0.63335	0.855885	0.911877	0	0	0.69016	0.613064	0.799329	0	0.747105	0.72277	0.814385	0.863061	0.713731	0	0.889053	0	0	0	0.865556	0.828921	0.798819	0.646656	0	0.79682	0.692074	0.8669	0	0	0.800877	0.745615	0.848583	0.817223	0.740378	0.873276	0.883835	0.859261	0.763429	0.880076	0.871993	0.911636	0.941271
88d6366b-ca31-4bd8-b495-4338f926ce15.FPKM-UQ.txt.gz	0	0	0	0	0	0	0	0	0.701573	0	0	0	0	0	0	0	0	0	0.719801	0	0	0	0	0.722047	0	0	0	0	0	0	0	0	0	0	0	0	0	0	0	0	0	0	0	0	0	0	0	0	0	0	0	0	0	0	0	0	0	0	0	0	0	0	0	0	0	0	0	0	0	0.771809	0.710467	0.786593	0	0	0	0	0	0	0	0	0	0.738251	0	0.681284	0.774034	0.790916	0	0	0.582017	0	0	0.682709	0.679461	0	0.61556	0	0	0.609002	0.810479	0.778741	0	0	0	0	0.680457	0	0.712778	0.913495	0.927432	0	0	0	0	0.567327	0.346563	0.778302	0.898479	0.839689	0.898685	0.982352	0.940612	0.83674	0.931126	0.951914	0.963584	0.936685	0.968469	0.971308	0.971773	0.9272	0.900829	0.952435	0.963073	0.985619	0	0	0	0	0	0	0	0.678521	0.301879	0	0	0	0	0	0	0	0.666964	0	0	0	0	0	0	0.757415	0	0	0	0	0	0	0	0	0.727652	0	0	0.587979	0	0	0	0	0	0	0	0	0.735183	0	0	0	0	0.815763	0.83922	0	0	0.748143	0	0	0	0.860873	0	0.496172	0	0	0.497386	0	0	0	0	0	0	0	0.642278	0	0.741483	0	0.716026	0	0.76052	0.785171	0.850669	0.877508
8912977f-25fc-47d4-947e-547085ae6396.FPKM-UQ.txt.gz	0	0	0	0.836786	0	0	0.605464	0.669959	0.858354	0	0	0	0	0	0	0	0	0.691249	0.783799	0	0	0	0	0.825613	0	0	0	0	0	0	0	0	0	0	0	0	0	0	0	0	0	0	0	0	0	0	0	0	0	0	0	0	0	0	0	0	0	0	0.713504	0.82006	0	0	0	0	0	0	0.835297	0	0	0.860024	0.92639	0.906685	0	0	0.755426	0	0	0	0	0	0	0.624719	0.657166	0.820469	0.84469	0.872127	0	0	0.744427	0.857097	0.871697	0.654391	0.777602	0.851684	0.945319	0.586695	0	0.763763	0.829223	0.942809	0	0	0.627092	0	0	0	0.686559	0.881833	0.939666	0.835617	0.844047	0.659759	0.69921	0.762205	0.75127	0.846023	0	0	0.740019	0.827503	0.87331	0	0.826445	0.894455	0.818001	0	0.859187	0.862446	0.88445	0.866223	0.790495	0.906204	0.861461	0.691301	0	0	0.728175	0	0	0	0	0	0.597152	0	0	0	0	0	0	0	0.859874	0	0	0	0	0	0	0.868814	0	0	0.815792	0	0	0	0	0	0	0	0	0.730312	0.769511	0	0.727931	0	0.771567	0	0	0.656431	0.742844	0.681946	0	0	0.730919	0.745207	0.916208	0.810368	0	0.96582	0	0	0	0.704801	0.837302	0.863188	0.799516	0	0.629392	0.64015	0.799454	0.912617	0	0.816289	0.89866	0.934629	0.597533	0.741165	0.827073	0.855888	0.873631	0.676193	0.885399	0.893662	0.941988	0.956411
892048fe-595f-4fa6-b0e7-056614ac5d2d.FPKM-UQ.txt.gz	0.89425	0	0.914519	0.902334	0	0	0.58572	0.684184	0.846793	0	0	0	0	0	0	0	0	0.782931	0.846155	0	0	0.704649	0.693173	0.867571	0	0	0	0	0	0	0	0	0	0	0	0	0	0	0	0	0	0	0	0	0	0	0	0	0	0	0	0	0	0	0	0	0	0.573434	0.608919	0.888254	0	0	0	0	0	0	0.902907	0	0	0.875371	0.904786	0.871079	0	0	0.74939	0	0	0	0	0	0	0.629809	0.706832	0.810027	0.859521	0.91306	0	0	0.798321	0.85147	0.912132	0.701611	0.864493	0.901829	0.951224	0.645693	0	0.80092	0.85904	0.931018	0	0	0.772612	0	0	0	0.749666	0.853515	0.918932	0.801881	0.769993	0.613662	0	0.702384	0.798029	0.809588	0	0	0.711485	0.773495	0.700759	0	0.626043	0.830586	0.631057	0	0.751932	0.800012	0.828873	0.759462	0.721438	0.853986	0.755869	0.889825	0	0	0.872005	0	0	0	0	0.849512	0	0.907873	0	0.765487	0	0	0.76784	0	0.877869	0.822689	0	0	0	0	0	0.887917	0	0.799478	0.68815	0.702674	0.789534	0.681784	0	0.803687	0.865939	0	0.75875	0.853857	0.706693	0	0.504212	0	0.88194	0	0	0.835408	0.897377	0.899983	0	0	0.86497	0.873039	0.933687	0.781661	0	0.921618	0	0	0	0.763112	0.827141	0.94607	0.727217	0	0.865566	0.834402	0.834881	0	0	0.83274	0.8269	0.857743	0.715305	0.729568	0.884002	0.900937	0.915863	0.787107	0.839042	0.920487	0.9354	0.940773
892a5593-ed7b-4403-a2bf-6dd62f52afdd.FPKM-UQ.txt.gz	0.797765	0	0.661265	0.742658	0	0	0.944782	0.928399	0.967568	0	0	0.714863	0	0	0	0	0.916799	0.940912	0.98458	0	0	0.945459	0.960588	0.961952	0	0	0	0	0	0	0	0	0	0	0	0	0	0.613216	0	0	0	0	0	0	0	0	0	0	0	0	0	0	0	0	0	0	0	0.555601	0.750876	0.820343	0	0	0	0	0.994569	0.879163	0.932509	0	0	0.97631	0.961111	0.99637	0	0	0.887008	0.841939	0	0	0	0	0	0	0.617797	0.817656	0.804615	0.867696	0	0	0.821777	0.847803	0.891037	0	0.857273	0.855525	0.9332	0.563126	0	0.812779	0.849118	0.922832	0	0	0.783081	0	0	0	0.685817	0.864657	0.910076	0	0	0	0	0	0	0.657241	0	0	0	0	0.713916	0	0.614278	0.752901	0	0	0.650828	0.749411	0.747127	0.702301	0.542028	0.769045	0.686226	0	0	0	0	0	0	0	0	0	0	0.70988	0	0	0	0	0	0	0.858749	0	0	0	0	0	0	0.834749	0	0	0.861844	0.790121	0.681482	0	0	0	0	0	0	0.484981	0	0	0.629933	0	0.877956	0	0	0.74612	0	0.826001	0	0.796034	0.699718	0.708658	0.826829	0.795165	0	0.867847	0	0	0	0.687715	0.704819	0.824712	0	0	0	0	0.81109	0	0	0	0.642005	0.761684	0.644434	0	0.665567	0.792461	0.794368	0	0.708094	0.788906	0.85438	0.903687
89357d0d-87b1-4222-b054-e7a030cacb84.FPKM-UQ.txt.gz	0	0	0.822468	0.767468	0	0	0.736586	0.824365	0.872999	0	0	0.729275	0.684334	0	0	0	0	0.837412	0.856859	0	0	0.799741	0.820536	0.89306	0	0	0.702099	0.827517	0	0	0	0	0.773066	0	0	0.704388	0.806173	0.664841	0	0	0.661724	0.830915	0	0	0	0	0	0	0.769798	0	0	0	0.705256	0	0	0.842487	0.800258	0.845263	0.79403	0.917928	0	0	0	0	0	0	0	0	0	0.825788	0.825123	0.893924	0.73841	0	0.777716	0	0	0	0	0	0.773576	0.741179	0.638435	0.888862	0.900018	0.901678	0	0	0.762885	0.735383	0.804004	0.724286	0.79035	0.85746	0.851474	0.754596	0	0.859907	0.899672	0.881399	0	0	0.794215	0	0.803132	0.843655	0.969956	0.979245	0.98497	0	0	0	0.685739	0.494033	0.659861	0.82651	0	0	0.762447	0.756927	0.872121	0.859834	0.856606	0.836868	0.625738	0	0.759424	0.709245	0.811454	0.741453	0.633541	0.804414	0.799056	0	0	0	0	0.875835	0	0	0	0.695289	0.237865	0.856988	0	0	0	0	0	0.757573	0.814734	0	0	0	0	0	0	0.855449	0	0	0.821041	0.800268	0.717306	0	0	0	0.81151	0	0	0.724231	0	0	0.87226	0	0.830393	0.911206	0	0	0.729453	0.656417	0	0	0.730139	0.854315	0.905026	0	0	0.647727	0	0	0	0.752768	0.852237	0.800383	0.753996	0	0.418123	0	0.658933	0	0	0	0	0	0.683906	0.727889	0.82032	0.666981	0	0.703019	0.853778	0.838385	0.845403	0.860386
8936a840-8a04-46b1-a634-c053c737f453.FPKM-UQ.txt.gz	0	0	0.851571	0.785389	0	0	0.605295	0.718485	0.854362	0	0	0	0	0	0	0	0	0.712835	0.746696	0	0	0	0.744553	0.845018	0	0	0.569696	0	0	0	0	0	0	0	0	0	0	0	0	0	0	0	0	0	0	0	0	0	0	0	0	0	0	0	0	0	0	0.63506	0.59153	0.834448	0	0	0	0	0	0	0	0	0	0.847732	0.788337	0.897612	0	0	0.686885	0	0	0	0	0	0	0.709733	0.721926	0.890683	0.93648	0.923718	0	0	0.79395	0.850695	0.899567	0.723098	0.760737	0.873697	0.900154	0.663716	0	0.81853	0.8902	0.911927	0	0	0.813378	0	0	0	0.900901	0.95659	0.981158	0	0	0	0	0.585658	0.450259	0.719086	0	0	0.83546	0.792116	0.824353	0.788825	0.828628	0.878209	0.621537	0	0.835446	0.802586	0.806248	0.803551	0.789214	0.868718	0.83342	0.773206	0	0	0	0	0	0	0	0.5028	0.222591	0	0	0	0	0	0.797044	0	0.858875	0	0	0	0	0	0	0.785276	0	0	0.811642	0	0.749659	0	0	0	0.82155	0	0	0.783926	0.778393	0	0.82177	0	0	0	0	0.714619	0.792002	0.692462	0	0	0.779733	0.842039	0.923458	0	0	0.85922	0	0	0	0.877146	0.873095	0.752642	0.733174	0	0.428701	0	0.831893	0	0	0.843114	0.695032	0	0.760496	0.648791	0.82191	0.816057	0.753995	0.701737	0.852453	0.852713	0.898114	0.928744
8964f897-3bab-4560-8aa0-d8cca25483d3.FPKM-UQ.txt.gz	0	0	0.912977	0.704999	0	0	0.585507	0.747254	0.804148	0	0	0	0	0	0	0	0	0.589184	0.748261	0	0	0.630401	0.743458	0.835385	0	0	0	0	0	0	0	0	0	0	0	0	0	0	0	0	0	0	0	0	0	0	0	0	0	0	0	0	0	0	0	0	0	0.625685	0.660271	0.773366	0	0	0	0	0	0	0	0	0	0.869788	0.681385	0.860499	0	0	0	0	0	0	0	0	0.773576	0.689308	0.764818	0.893422	0.920506	0.908877	0	0	0.785807	0.810086	0.858838	0.823032	0.806248	0.851363	0.845516	0	0	0.826143	0.84772	0.889462	0	0	0.721167	0	0.679933	0	0.855964	0.949871	0.964129	0.706433	0.740523	0.615877	0.717275	0.691137	0.724838	0.851948	0	0	0.879223	0.836381	0.800023	0.801689	0.848463	0.884537	0.816038	0	0.857567	0.879476	0.891837	0.818404	0.812434	0.886151	0.822617	0.692328	0	0	0	0	0	0	0	0.850239	0.85886	0	0	0	0	0.860738	0.736167	0	0.858665	0	0	0	0	0	0	0.851624	0	0.793547	0.78087	0	0.73492	0	0	0	0.87036	0.84846	0.902428	0.848335	0.79615	0	0.657792	0.800256	0.836425	0.817998	0	0.816217	0.715818	0.788209	0	0	0.812196	0.853836	0.936184	0	0	0.825413	0	0	0	0.901131	0.863931	0.793587	0.684894	0	0.413957	0	0.788558	0	0	0.841299	0.676103	0.823206	0.749044	0.780597	0.842977	0.759948	0.798275	0.740195	0.885784	0.861018	0.885926	0.933253
896f035b-accc-41f9-aba3-f9e03cf67fc8.FPKM-UQ.txt.gz	0	0	0	0	0	0	0	0	0.691078	0	0	0	0	0	0	0	0	0	0.686486	0	0	0	0	0	0	0	0	0	0	0	0	0	0	0	0	0	0	0	0	0	0	0	0	0	0	0	0	0	0	0	0	0	0	0	0	0	0	0	0	0.823691	0	0	0	0	0	0	0	0	0	0.80152	0.726384	0.793137	0	0	0	0	0	0	0	0	0	0	0	0.488686	0.614535	0.679541	0	0	0.628314	0	0	0	0.701224	0	0.610699	0	0	0.605651	0.659431	0.761481	0	0	0	0	0	0	0.430493	0.800208	0.881824	0	0	0	0	0.581274	0.459487	0.812455	0.923681	0.8851	0.944922	0.963953	0.872049	0.829716	0.927608	0.964954	0.969319	0.953133	0.972918	0.975055	0.975788	0.96668	0.942431	0.986555	1	0.877082	0	0	0	0	0	0	0	0	0.705975	0	0	0	0	0	0	0	0.753263	0	0	0	0	0	0	0	0	0	0	0	0	0	0	0	0	0	0	0.730694	0	0	0	0	0	0	0	0	0	0	0	0	0.672926	0.739066	0.779869	0	0	0	0	0	0	0	0	0.69782	0	0	0	0	0	0	0	0	0	0	0	0	0	0	0	0	0	0.719069	0.668321	0.814986
89721483-3a16-4ba5-a5f6-98eff5dd9b71.FPKM-UQ.txt.gz	0	0	0	0	0	0	0	0	0.694738	0	0	0	0	0	0	0	0	0	0.604042	0	0	0	0	0.647901	0	0	0	0	0	0	0	0	0	0	0	0	0	0	0	0	0	0	0	0	0	0	0	0	0	0	0	0	0	0	0	0	0	0	0	0	0	0	0	0	0	0	0	0	0	0.797281	0.738511	0.837378	0	0	0	0	0	0	0	0	0	0	0	0.475774	0.5949	0.670504	0	0	0.628122	0	0	0	0.692885	0	0.616649	0	0	0.616348	0.617326	0.754472	0	0	0	0	0	0	0.53192	0.834297	0.879407	0	0	0	0	0.580556	0.392961	0.862359	0.856753	0.767583	0.915596	0.958348	0.865894	0.916541	0.984162	0.988488	0.932193	0.894812	0.932429	0.940388	0.964362	0.974187	0.939885	0.983239	0.974004	0.896451	0	0	0	0	0	0	0	0	0.618521	0	0	0	0	0	0	0	0	0	0	0	0	0	0	0	0	0	0	0	0	0	0	0	0	0	0	0	0	0	0	0	0	0	0	0	0	0	0	0	0	0.766731	0.723438	0	0	0	0	0	0	0	0	0.671384	0	0	0	0	0	0	0	0	0	0	0	0	0	0	0	0	0	0.667373	0.696187	0.794841
89847027-0509-4a24-afe5-5198f569e010.FPKM-UQ.txt.gz	0	0	0	0	0	0	0	0.632738	0.793456	0	0	0	0	0	0	0	0	0.653803	0.767504	0	0	0	0	0.804012	0	0	0	0	0	0	0	0	0	0	0	0	0	0	0	0	0	0	0	0	0	0	0	0	0	0	0	0	0	0	0	0	0	0	0	0.887096	0	0	0	0	0	0	0	0	0	0.773548	0.77988	0.81946	0	0	0	0	0	0	0	0	0	0	0	0.410889	0.587243	0.751561	0	0	0.601683	0.633481	0.675976	0	0.723538	0.627915	0.74181	0	0	0.681239	0.647601	0.829245	0	0	0	0	0	0	0.536104	0.838166	0.901164	0	0	0	0	0.549359	0.36746	0.802923	0.858272	0.828581	0.920671	0.956417	0.863095	0.809695	0.942436	0.963168	0.94187	0.915391	0.956832	0.974913	0.963372	0.963395	0.949345	0.978098	0.971965	0.907452	0	0	0	0	0	0	0	0	0.699591	0	0	0	0	0	0	0	0.753153	0	0	0	0	0	0	0	0	0	0	0	0	0	0	0	0	0	0	0.731112	0	0	0	0	0	0	0	0	0	0	0	0	0.734685	0.760031	0.844378	0	0	0	0	0	0	0	0	0.657437	0	0	0	0	0	0	0	0	0	0	0	0	0	0	0	0	0	0.723001	0.7723	0.841833
89918563-6b0b-490d-b7f0-fb353271b7db.FPKM-UQ.txt.gz	0	0	0.911417	0.779652	0	0	0.605802	0.726576	0.824104	0	0	0	0	0	0	0	0	0.636625	0.752525	0	0	0	0	0.822134	0	0	0	0	0	0	0	0	0	0	0	0	0	0	0	0	0	0	0	0	0	0	0	0	0	0	0	0	0	0	0	0	0	0	0.693466	0.820155	0	0	0	0	0	0	0	0	0	0.811755	0.7536	0.872649	0.752881	0	0.808124	0	0	0	0	0	0.784617	0.762345	0.831954	0.95253	0.927598	0.925588	0	0	0.84351	0.881812	0.887948	0.914631	0.815963	0.869035	0.872811	0.672923	0	0.822732	0.883402	0.907661	0	0	0.83388	0	0	0.661132	0.912993	0.957951	0.965154	0	0	0	0	0	0.530314	0.742879	0	0	0.814371	0.842594	0.825526	0.801878	0.827746	0.816355	0.56078	0	0.801882	0.811765	0.831138	0.676772	0.746696	0.776015	0.758763	0.884394	0	0	0	0	0	0	0	0.838484	0.819566	0	0	0	0	0	0.744133	0	0.813664	0	0	0	0	0	0	0.827817	0	0	0.750559	0	0	0	0	0	0.819439	0.779939	0	0.78845	0.79987	0	0.828244	0.85145	0	0.866064	0	0.6776	0.718164	0.786422	0	0	0.718159	0.81606	0.915304	0	0	0.894729	0	0	0	0.900105	0.914198	0.766361	0.600026	0	0.76137	0.744008	0.83161	0	0	0.782311	0.683548	0	0.776063	0.825246	0.853946	0.831968	0.810443	0.837876	0.931856	0.890467	0.927221	0.940706
8a1c76ee-5037-4cc8-8ffc-44c594e73b92.FPKM-UQ.txt.gz	0	0	0.913184	0.758526	0	0	0.606807	0.731099	0.793602	0	0	0	0	0	0	0	0	0.633898	0.749973	0	0	0	0	0.810245	0	0	0	0	0	0	0	0	0	0	0	0	0	0	0	0	0	0	0	0	0	0	0	0	0	0	0	0	0	0	0	0	0	0	0.692562	0.816018	0	0	0	0	0	0	0	0	0	0.83703	0.748836	0.897166	0.77469	0	0.757635	0	0	0	0	0.776694	0.844095	0.801427	0.858263	0.956419	0.944637	0.930166	0.706651	0	0.871556	0.903073	0.831116	0.891307	0.829139	0.887423	0.883567	0.786869	0.671376	0.887206	0.947627	0.903467	0.708191	0	0.807286	0	0	0.700901	0.943342	0.968989	0.974221	0	0	0	0.683949	0	0.581084	0.714173	0	0	0.747821	0.770432	0.882451	0.821179	0.774649	0.78649	0.608544	0	0.770471	0.744013	0.798337	0.708165	0	0.780756	0.710514	0	0	0	0	0	0	0	0	0.831343	0.184102	0	0	0	0	0.911792	0.739673	0	0.818128	0	0	0	0	0	0	0.460257	0	0	0.769245	0	0.753508	0	0	0	0.817557	0.767607	0	0.761771	0	0	0.882407	0.861311	0	0.79671	0	0.796914	0.692044	0.678808	0	0	0.751512	0.829847	0.921354	0	0	0.834759	0	0	0	0.841044	0.890438	0.799423	0.640356	0	0.738668	0.690161	0.765273	0	0	0.728766	0.764647	0	0.720672	0.839569	0.857686	0.831762	0.822139	0.868249	0.902113	0.8553	0.894725	0.925117
8a236929-5394-4cd3-93b7-b487841ae5cc.FPKM-UQ.txt.gz	0	0	0.716628	0.805364	0	0	0.83636	0.850127	0.929939	0	0	0.666006	0	0	0	0	0.788881	0.853587	0.898161	0	0	0.843063	0.844477	0.921903	0	0	0.566624	0	0	0	0	0	0	0	0	0	0	0.730548	0	0	0	0	0	0	0	0	0	0	0	0	0	0	0	0	0	0	0	0.60271	0.587474	0.868849	0	0	0	0	0	0.801882	0.878825	0	0	0.887113	0.890567	0.963426	0	0	0.904871	0.807584	0	0	0	0	0	0.7283	0.703832	0.874194	0.888529	0.893224	0	0	0.803702	0.885365	0.878078	0.767876	0.851313	0.848134	0.922567	0.568831	0	0.83592	0.869237	0.914943	0	0	0.831482	0.801982	0	0	0.738269	0.908989	0.938447	0	0	0	0	0	0.655084	0.765439	0	0	0.740533	0.76576	0.86278	0.628424	0.764514	0.808423	0.824305	0	0.850374	0.875457	0.872672	0.746331	0.654628	0.829414	0.694944	0.807557	0	0	0	0	0	0	0	0	0.520914	0.729721	0	0	0	0	0.775054	0	0.803524	0	0	0	0	0	0	0.663782	0	0	0.776648	0.800553	0	0	0	0	0.695107	0	0	0.61407	0.752756	0	0.654271	0	0.837359	0	0	0.691681	0.611524	0.811853	0	0.802818	0.809835	0.822722	0.900348	0.819061	0	0.879692	0	0	0	0.870531	0.829929	0.747525	0.686335	0	0.703896	0	0.734347	0	0	0.769641	0.774804	0.693711	0.71268	0	0.807106	0.838076	0.787682	0.741241	0.849959	0.860426	0.898976	0.94381
8a2b0989-e310-464f-a6c8-18df185278cc.FPKM-UQ.txt.gz	0	0	0.853887	0.84233	0	0	0.600686	0.716434	0.862105	0	0	0	0	0	0	0	0	0.750065	0.765477	0	0	0	0.607937	0.866022	0	0	0	0	0	0	0	0	0	0	0	0	0	0	0	0	0	0	0	0	0	0	0	0	0	0	0	0	0	0	0	0	0	0.627026	0.686367	0.838145	0	0	0	0	0	0	0	0	0	0.838637	0.876672	0.882542	0	0	0.739919	0	0	0	0	0	0	0.69286	0.694863	0.840896	0.870663	0.910782	0	0	0.789311	0.836378	0.85471	0.63657	0.79025	0.843337	0.907227	0	0	0.727568	0.876242	0.950511	0	0	0.721167	0	0.720599	0	0.754758	0.913458	0.94578	0.847104	0.872385	0.596408	0	0.737161	0.755315	0.89057	0	0	0.843641	0.813304	0.836717	0	0.804458	0.844524	0.810371	0	0.816735	0.847789	0.925649	0.798232	0.804878	0.873793	0.808505	0.737386	0	0	0.756562	0.869586	0	0	0.946869	0.91386	0.914421	0.859386	0	0.809559	0	0.837046	0.927014	0.752416	0.936455	0.938664	0	0	0	0.829579	0.842499	0.723128	0	0.6436	0.691487	0.862265	0.93937	0.636769	0	0	0.941405	0.652382	0.901449	0.912813	0.936538	0	0.568781	0.75682	0.946071	0	0	0.912532	0.882007	0.91312	0.81127	0	0.910855	0.931348	0.949248	0	0	0.862568	0	0	0	0.837164	0.863438	0.823514	0.758958	0	0.67142	0.654618	0.830144	0	0	0.836208	0.816751	0.845835	0.813465	0	0.830098	0.838785	0.756222	0.663778	0.845918	0.838021	0.904817	0.938656
8a6cc8a7-1a5b-4dac-b18e-64822341f8e6.FPKM-UQ.txt.gz	0	0	0	0	0	0	0	0	0.778035	0	0	0	0	0	0	0	0	0	0.771289	0	0	0	0	0.782781	0	0	0	0	0	0	0	0	0	0	0	0	0	0	0	0	0	0	0	0	0	0	0	0	0	0	0	0	0	0	0	0	0	0	0	0.899761	0	0	0	0	0	0	0	0	0	0.792676	0.789939	0.833962	0	0	0	0	0	0	0	0	0	0.724831	0	0.749368	0.791838	0.804801	0	0	0.556937	0	0	0.666517	0.697351	0.61702	0.736703	0	0	0.723762	0.793343	0.779323	0	0	0	0	0	0	0.732986	0.918285	0.951877	0	0	0	0	0.583195	0.323181	0.787779	0.734276	0.708756	0.885066	0.929716	0.861629	0.71759	0.927025	0.953945	0.928515	0.912762	0.95255	0.965061	0.972859	0.929159	0.898637	0.963399	0.962758	0.888865	0	0	0	0	0	0	0	0.669655	0.204958	0	0	0	0	0	0	0	0.652178	0	0	0	0	0	0	0.773571	0	0	0	0	0	0	0	0	0.822158	0	0	0.698522	0	0	0	0	0	0	0	0	0.769913	0	0	0	0	0.805144	0.859401	0	0	0.76375	0	0	0	0.781937	0	0.711795	0	0	0.455367	0	0.696169	0	0	0	0	0	0.671845	0	0.740424	0	0	0	0	0.771494	0.83929	0.870789
8a7e52ca-70f5-4284-aef5-6a69b2899072.FPKM-UQ.txt.gz	0	0	0.775428	0.807846	0	0	0.721263	0.744664	0.863748	0	0	0	0	0	0	0	0.645809	0.719016	0.841634	0	0	0.70729	0.758224	0.887423	0	0	0	0	0	0	0	0	0	0	0	0	0	0	0	0	0	0	0	0	0	0	0	0	0	0	0	0	0	0	0	0	0	0.588942	0.634743	0.7949	0	0	0	0	0	0	0.834665	0	0	0.831673	0.890742	0.911277	0	0	0.756492	0	0	0	0	0	0	0.663513	0	0.82795	0.876306	0.877814	0	0	0.779628	0.806534	0.859742	0.687804	0.804447	0.836954	0.913278	0.655434	0	0.778544	0.881993	0.943516	0	0	0	0	0.762231	0	0.743155	0.922205	0.956356	0.796187	0.88512	0.613662	0.699307	0.741783	0.815453	0.921207	0	0	0.827787	0.81118	0.849304	0.680112	0.840019	0.897453	0.777111	0	0.85368	0.873414	0.920399	0.86016	0.792857	0.890382	0.890702	0.686039	0	0	0.820774	0.803909	0.988877	0	0.792423	0.891073	0.934158	0	0	0.831978	0	0.953473	0.922411	0.767275	0.934944	0.92377	0	0	0	0.802969	0.81676	0.726603	0	0.668256	0.819258	0.921815	0.989778	0.60105	0	0.901472	0.951924	0.739822	0.878863	0.841505	0.879821	0	0.56006	0.799429	0.961546	0	0	0.866891	0.862879	0.911333	0	0	0.905069	0.875659	0.958939	0	0	0.610321	0	0	0	0.729418	0.682259	0.812479	0	0	0	0.622668	0.756398	0	0	0	0.765643	0.760789	0.686074	0	0.676652	0.657754	0.739596	0	0.701025	0.762981	0.812585	0.907245
8a84b3e2-92a0-4c2b-986b-0efa8a22a8f3.FPKM-UQ.txt.gz	0	0	0.910998	0.912289	0	0	0.556974	0.776348	0.853713	0	0	0	0	0	0	0	0	0.677308	0.824953	0	0	0.678928	0.794974	0.882481	0	0	0	0	0	0	0	0	0	0	0	0	0	0	0	0	0	0	0	0	0	0	0	0	0	0	0	0	0	0	0	0	0	0.623375	0.650299	0.866089	0	0	0	0	0	0	0	0	0	0.852358	0.717912	0.879106	0	0	0	0	0	0	0	0	0	0	0	0.710388	0.869661	0.866458	0	0	0.716139	0.607552	0.762228	0.696664	0.710358	0.788064	0.855314	0.634523	0	0.767587	0.849684	0.883049	0	0	0	0	0	0	0.737565	0.939007	0.969274	0.864044	0.894555	0.656236	0.699404	0.746532	0.817432	0.919743	0	0	0.875754	0.802973	0.878593	0.781416	0.915353	0.952048	0.792061	0	0.836017	0.792999	0.890686	0.919105	0.90104	0.945999	0.946797	0.75626	0	0	0.862344	0.827906	0	0	0	0.839088	0.794107	0	0	0.835731	0	0.894496	0.79233	0.860491	0.889431	0.934024	0	0	0	0.837909	0	0.820562	0	0.86002	0.812121	0	0.938819	0.763507	0	0	0.86266	0.69155	0.820068	0.8005	0.798071	0	0.719694	0	0.792076	0	0	0.595447	0.746033	0.839037	0	0	0.739955	0.852789	0.920427	0	0	0.665639	0	0	0	0.784847	0	0.720614	0	0	0	0	0	0	0	0	0	0	0.742352	0	0	0	0	0	0	0.686686	0.828281	0.843692
8aa4f705-5aac-4765-b686-73ee5273e465.FPKM-UQ.txt.gz	0	0	0.892511	0.881671	0	0	0.584974	0.697436	0.872305	0	0	0	0	0	0	0	0.655489	0.608233	0.85341	0	0	0.679162	0.615966	0.864471	0	0	0	0	0	0	0	0	0	0	0	0	0	0	0	0	0	0	0	0	0	0	0	0	0	0	0	0	0	0	0	0	0	0.600613	0.777813	0.835611	0	0	0	0	0	0	0.906649	0	0	0.842918	0.938424	0.934994	0	0	0.752247	0	0	0	0	0	0	0.663982	0.624129	0.827932	0.882459	0.895554	0	0	0.822986	0.872625	0.91488	0.594982	0.836785	0.906121	0.974255	0.583453	0	0.804591	0.883613	0.936343	0	0.646771	0.632416	0.783458	0	0	0.711775	0.901934	0.942252	0.835977	0.824002	0	0	0.603102	0.731079	0.851948	0	0	0.704831	0.80499	0.572572	0	0.811521	0.856902	0.753325	0	0.78417	0.776796	0.866054	0.821921	0.73971	0.872767	0.796512	0	0	0	0.715492	0.838021	0	0	0	0.813349	0.764217	0	0	0.732003	0	0.904977	0.852053	0	0.85672	0.857332	0	0	0	0	0	0.827299	0	0.811498	0.732324	0.680567	0.886296	0.729857	0	0.900336	0.829431	0	0.811496	0.825794	0.714604	0	0.567369	0	0.912505	0	0	0.789129	0.813164	0.906198	0	0	0.792903	0.813211	0.907383	0.82097	0	0.838228	0	0	0	0.713182	0.822595	0.894421	0.785816	0	0.570115	0.723597	0.862158	0	0	0.891226	0.891366	0.853621	0.655551	0	0.744144	0.826505	0.872917	0	0.834968	0.865644	0.911972	0.950081
8ac040ac-e29d-4b29-95e5-2522797e138f.FPKM-UQ.txt.gz	0	0	0.916646	0.786209	0	0	0.546328	0.57997	0.750672	0	0	0	0	0	0	0	0	0.63276	0.761376	0	0	0	0	0.736269	0	0	0	0	0	0	0	0	0	0	0	0	0	0	0	0	0	0	0	0	0	0	0	0	0	0	0	0	0	0	0	0	0	0	0	0.839031	0	0	0	0	0	0	0	0	0	0.795814	0.824059	0.890031	0	0	0.756625	0	0	0	0	0.977685	0.674334	0.646502	0.649894	0.859859	0.912905	0.873603	0	0	0.813496	0.784453	0.867446	0.698204	0.743286	0.801804	0.785703	0.704793	0	0.766749	0.790628	0.892044	0	0	0.723575	0	0.710234	0	0.636745	0.856441	0.90972	0.921198	0.971463	0.865192	0.85751	0.903066	0.912302	0.908642	0.75131	0	0.840169	0.759921	0.910689	0.674602	0.783003	0.838467	0.797084	0	0.832585	0.865027	0.81161	0.800868	0.71244	0.839163	0.75681	0.786939	0	0	0.747425	0	0	0.962596	0.855684	0.898744	0.858986	0.819109	0	0	0	0	0.913604	0	0.891436	0.786965	0	0.960219	0.905458	0.814347	0.817629	0.950036	0	0.58004	0	0	0.824838	0.887567	0	0.886864	0.939985	0.740845	0.652651	0.881904	0.829225	0	0.62281	0.761685	0.881663	0	0	0.873262	0.832698	0.882707	0.817943	0	0.905604	0.940815	0.961071	0.823615	0	0.859589	0	0	0.911881	0.865534	0.933728	0.908026	0.741043	0.814877	0.912545	0.902199	0.902882	0	0	0.877714	0.715569	0.781304	0.85821	0.723055	0.901706	0.893813	0.876926	0.724742	0.866786	0.888137	0.904831	0.944367
8ae0e615-4898-46d8-8eb7-7cbdf81dc83f.FPKM-UQ.txt.gz	0	0	0.887692	0.839642	0	0	0.694097	0.694612	0.85288	0	0	0	0	0	0	0	0	0.771784	0.789989	0	0	0	0.7122	0.803836	0	0	0	0	0	0	0	0	0	0	0	0	0	0	0	0	0	0	0	0	0	0	0	0	0	0	0	0	0	0	0	0	0	0.621359	0.698403	0.804164	0	0	0	0	0	0	0.837274	0	0	0.837509	0.895037	0.891208	0	0	0.673634	0	0	0	0	0	0	0.664797	0.73707	0.828611	0.896326	0.892054	0	0	0.801254	0.85494	0.90033	0.724444	0.845421	0.882753	0.943888	0.629148	0	0.836062	0.890249	0.957772	0	0	0.744407	0	0	0	0.749084	0.907212	0.945505	0.801951	0.881857	0.573487	0	0.694942	0.771043	0.835128	0	0	0.70757	0.710913	0.867683	0	0.746249	0.837833	0.699239	0	0.79604	0.814831	0.865119	0.789451	0.698254	0.870872	0.747543	0.816247	0	0	0.741628	0	0	0	0.942729	0.952435	0.867441	0	0	0.909134	0	0.970163	0.982081	0.738898	0.921406	0.89168	0	0	0	0	0.734868	0.860729	0	0.61833	0.825722	0.88616	0.969854	0.783213	0	0.753537	0.939132	0.747615	0.857448	0.90711	0.941288	0	0.47542	0.82004	0.962163	0	0	0.878605	0.964906	0.952244	0.838466	0.835381	0.904454	0.949818	0.989563	0	0	0.848869	0	0	0	0.735191	0.8661	0.850846	0.791164	0	0.74445	0.721848	0.814168	0	0	0.85977	0.787435	0.884906	0.703783	0	0.761152	0.765272	0.796135	0	0.812994	0.806108	0.869044	0.922638
8b02ed52-f632-40df-8c53-4ffc63d9346f.FPKM-UQ.txt.gz	0	0	0.901862	0	0	0	0.547486	0.740404	0.855454	0	0	0	0	0	0	0	0	0.594457	0.76555	0	0	0.682899	0.738704	0.842786	0	0	0.553584	0	0	0	0	0	0	0	0	0	0	0	0	0	0	0	0	0	0	0	0	0	0	0	0	0	0	0	0	0	0	0.635591	0.618273	0.873762	0	0	0	0	0	0	0	0	0	0.875681	0.696059	0.859279	0	0	0	0	0	0	0	0	0	0.72769	0.662828	0.837953	0.872583	0.873323	0	0	0.759011	0.787844	0.819145	0.589166	0.699092	0.822344	0.838828	0.685975	0	0.822107	0.871994	0.891577	0	0	0.728775	0	0	0	0.86596	0.973722	0.975741	0	0	0	0	0.650133	0.360987	0.802163	0	0	0.863613	0.799193	0.843899	0.777158	0.920922	0.946832	0.781599	0	0.85347	0.826115	0.859526	0.904974	0.870882	0.938996	0.905199	0.73191	0	0	0.793724	0.825382	0	0	0	0.503887	0.222591	0	0	0	0	0	0	0	0.755118	0	0	0	0	0	0	0.617323	0	0	0	0	0	0	0	0	0.838928	0	0	0.769678	0	0	0.897451	0	0	0	0	0.742644	0.665165	0.644463	0	0	0.778925	0.830598	0.915332	0	0	0.730376	0	0	0	0.79215	0	0.778554	0	0	0.525556	0	0	0	0	0	0	0	0	0.731651	0.646605	0	0	0	0.698524	0.733297	0.831007	0.865581
8b036aa9-730d-4c83-89b6-376314133c90.FPKM-UQ.txt.gz	0	0	0.913904	0.783227	0	0	0.626609	0.639934	0.800137	0	0	0	0	0	0	0	0	0.635147	0.75772	0	0	0	0	0.825638	0	0	0	0	0	0	0	0	0	0	0	0	0	0	0	0	0	0	0	0	0	0	0	0	0	0	0	0	0	0	0	0	0	0	0.675167	0.786231	0	0	0	0	0	0	0	0	0	0.832617	0.827827	0.872281	0	0	0.748531	0	0	0	0	0	0	0.738745	0.869822	0.954345	0.978209	0.945695	0.680906	0	0.893022	0.913024	0.919512	0.877259	0.877949	0.893568	0.92597	0.612673	0	0.839721	0.882456	0.908708	0	0.634453	0.850173	0.77979	0	0	0.903915	0.944514	0.959773	0	0	0	0	0	0.603843	0.787997	0	0	0.724231	0.761413	0.856062	0.774116	0.741565	0.77425	0.549237	0	0.785182	0.788693	0.838786	0.576999	0.756257	0.743675	0.633797	0	0	0	0	0	0	0	0	0.765791	0.336812	0	0	0	0	0	0.761561	0	0.788349	0	0	0	0	0	0	0.807048	0	0	0.732132	0	0	0	0	0	0.709149	0	0	0.769703	0	0	0.838459	0.84614	0	0	0	0.695586	0.712659	0.776154	0	0	0.720652	0.852897	0.895521	0	0	0.889752	0	0	0	0.891137	0.842798	0.795487	0.584528	0	0.7463	0.660456	0.747801	0	0	0.82566	0.658589	0.761833	0.686928	0.796472	0.837016	0.871776	0.781277	0.787761	0.862424	0.892768	0.927642	0.941969
8b22a250-f693-4b30-b72e-d92ad0b7c11c.FPKM-UQ.txt.gz	0	0	0	0	0	0	0.620565	0	0.78639	0	0	0	0	0	0	0	0	0.665692	0.760005	0	0	0	0	0.815735	0	0	0	0	0	0	0	0	0	0	0	0	0	0	0	0	0	0	0	0	0	0	0	0	0	0	0	0	0	0	0	0	0	0	0	0.87051	0	0	0	0	0	0	0	0	0	0.754944	0.703277	0.80857	0	0	0	0	0	0	0	0	0	0.663278	0	0.715237	0.746382	0.808406	0	0	0.585449	0.62321	0	0.700819	0.71622	0.689969	0.762974	0	0	0.681366	0.792591	0.801397	0	0	0	0	0	0	0.71736	0.934549	0.951009	0	0	0	0	0.597275	0.403552	0.779091	0	0	0.906272	0.939665	0.841333	0.754736	0.925785	0.956232	0.921677	0.812944	0.939392	0.961749	0.967971	0.933039	0.92979	0.962006	0.958942	0.995585	0	0	0	0	0	0	0	0.652785	0.353581	0	0	0	0	0	0	0	0.640768	0	0	0	0	0	0	0.777603	0	0	0	0	0	0	0	0	0.808203	0	0	0.571993	0	0	0	0	0	0	0	0	0.74924	0	0	0	0.670399	0.797184	0.880069	0	0	0.755747	0	0	0	0.766952	0	0.701544	0	0	0.565246	0	0.687093	0	0	0	0	0	0.686928	0	0.738352	0	0.710756	0	0.686361	0.776628	0.859669	0.869222
8b5c4b24-63be-4d38-ae7e-3929b9edbf06.FPKM-UQ.txt.gz	0	0	0	0	0	0	0	0.637622	0	0	0	0	0	0	0	0	0	0	0	0	0	0	0	0	0	0	0	0	0	0	0	0	0	0	0	0	0	0	0	0	0	0	0	0	0	0	0	0	0	0	0	0	0	0	0	0	0	0	0	0.817767	0	0	0	0	0	0.758361	0	0	0	0.718257	0.801704	0.856706	0	0	0.72797	0	0	0	0	0.875433	0	0.754733	0.67689	0.891596	0.898155	0.8743	0	0	0.744938	0.802228	0.808663	0	0.696789	0.758102	0.750985	0	0	0.595935	0	0.77207	0	0	0.665655	0	0	0	0.507055	0.790317	0.862363	0.729427	0.786656	0	0	0	0.678949	0	0	0	0	0.770632	0.827837	0	0.571009	0.531578	0.766511	0	0.830669	0.870692	0.854457	0.584937	0.743691	0.734278	0.628794	0.866151	0	0	0	0	0	0	0	0.754636	0	0	0	0	0	0	0	0	0.713471	0	0	0	0	0	0	0.820891	0	0.880198	0	0	0	0	0	0	0.747597	0	0.791317	0.829005	0	0	0.79712	0	0	0	0	0.623704	0.718454	0	0	0	0.779903	0.84279	0.80563	0.93185	0.883234	0.942607	0	0.970615	0.960379	1	0.981261	0.997293	0.944881	0.977892	0.992854	0.98474	0.992734	0.880989	0.971029	0.968537	0.975443	0.976393	0.945864	0.909935	0.979011	0.981755	0.966822	0.968297	0.967342	0.974328	0.977662	0.981101
8b5f680a-3d82-4f3b-8865-8bb2bfe41013.FPKM-UQ.txt.gz	0	0	0	0	0	0	0	0	0.73405	0	0	0	0	0	0	0	0	0	0.728129	0	0	0	0	0.66366	0	0	0	0	0	0	0	0	0	0	0	0	0	0	0	0	0	0	0	0	0	0	0	0	0	0	0	0	0	0	0	0	0	0	0	0.80926	0	0	0	0	0	0	0	0	0	0.723002	0.731099	0.817478	0	0	0	0	0	0	0	0	0	0	0	0.498911	0.604122	0.675623	0	0	0.632713	0	0	0	0.737119	0	0.610336	0	0	0.604812	0.694789	0.787121	0	0	0	0	0	0	0.465953	0.776221	0.878637	0	0	0	0	0.590843	0.487696	0.762544	0.908195	0.862119	0.949332	0.956975	0.886305	0.826155	0.918001	0.960425	0.976271	0.967162	0.973191	0.984531	0.974204	0.969086	0.945182	0.987434	0.99039	0.886048	0	0	0	0	0	0	0	0	0.779258	0	0	0	0	0	0	0	0	0	0	0	0	0	0	0	0	0	0	0	0	0	0	0	0	0	0	0.670643	0	0	0	0	0	0	0	0	0	0	0	0	0.677643	0.641968	0.754313	0	0	0	0	0	0	0	0	0.696717	0	0	0	0	0	0	0	0	0	0	0	0	0	0	0	0	0	0.711864	0.683641	0.822776
8b6df70c-c99f-4992-b49c-27a07b252476.FPKM-UQ.txt.gz	0	0	0	0	0	0	0	0.602323	0.713925	0	0	0	0	0	0	0	0	0.687016	0.718299	0	0	0	0	0.683427	0	0	0	0	0	0	0	0	0	0	0	0	0	0	0	0	0	0	0	0	0	0	0	0	0	0	0	0	0	0	0	0	0	0	0	0.814141	0	0	0	0	0	0	0	0	0	0.795814	0.881746	0.827058	0	0	0.724235	0	0	0	0	0	0	0.630632	0.778619	0.800322	0.871357	0.850681	0	0	0.779444	0.841887	0.836492	0.666517	0.687029	0.790466	0.870836	0	0	0.750872	0.765177	0.86318	0	0	0	0	0	0	0.621717	0.836457	0.905305	0.827376	0.785271	0	0	0.557406	0.690281	0.697259	0.777166	0	0.895697	0.874754	0.880824	0	0.796348	0.86384	0.941695	0.849793	0.939637	0.947573	0.943104	0.871457	0.80434	0.899243	0.878065	0.693346	0	0	0	0	0	0	0	0.779779	0.711567	0	0	0	0	0	0	0	0.901256	0	0	0	0	0	0	0.884835	0	0.892118	0	0	0	0	0	0	0	0	0	0.778397	0.788811	0	0.745407	0	0	0	0	0.629092	0.679123	0	0	0	0.76321	0.786563	0.864091	0.779305	0	0.962187	0	0	0	0.9069	0.911451	0.944431	0.721448	0	0.828876	0.785665	0.870425	0.94996	0	0.89523	0.881373	0.87289	0.728474	0	0.903507	0.898957	0.916841	0.751919	0.865237	0.914999	0.950029	0.96446
8bac45d8-910a-44a7-b841-d09d9a290af4.FPKM-UQ.txt.gz	0	0	0.916344	0.769556	0	0	0	0.668947	0.801372	0	0	0	0	0	0	0	0	0.733585	0.749362	0	0	0	0	0.734056	0	0	0	0	0	0	0	0	0	0	0	0	0	0	0	0	0	0	0	0	0	0	0	0	0	0	0	0	0	0	0	0	0	0.63506	0.707121	0.862936	0	0	0	0	0	0	0	0	0	0.8199	0.887809	0.798719	0	0	0.67677	0	0	0	0	0	0	0.585191	0.723823	0.87194	0.87917	0.898054	0	0	0.833267	0.832631	0.89248	0.791745	0.828449	0.843549	0.862995	0.651631	0	0.820844	0.883446	0.904374	0	0	0.788834	0	0.765125	0	0.770751	0.89544	0.930128	0.820433	0.867006	0.656492	0	0.733704	0.788188	0.866461	0.737967	0	0.771328	0.789407	0.908609	0	0.733013	0.809958	0.794242	0.682548	0.872104	0.868426	0.850723	0.739866	0.717075	0.84923	0.819622	0.737386	0	0	0.787124	0	0	0	0.963676	0.95039	0.922506	0.9188	0	0.725079	0	0	0.797139	0	0.902385	0.77129	0	0	0	0.875807	0.869531	0.897224	0	0.658047	0.695791	0.790225	0.79691	0.690753	0	0.833571	0.925826	0.82776	0.862749	0.877018	0.638235	0	0.494484	0.81538	0.830094	0	0	0.882243	0.919685	0.865235	0.776274	0.836338	0.894459	0.909315	0.9486	0.766231	0	0.866542	0	0	0	0.885444	0.940832	0.876962	0.654222	0	0.843531	0.861417	0.852041	0	0	0.864166	0.836802	0.851605	0.665769	0.736353	0.893431	0.875311	0.869073	0.733988	0.862525	0.907177	0.932906	0.944407
8bdb9504-c4c6-4317-8c67-d8eb52c7bf16.FPKM-UQ.txt.gz	0	0	0	0.787511	0	0	0	0	0.789985	0	0	0	0	0	0	0	0	0	0.768695	0	0	0	0.634259	0.775413	0	0	0	0	0	0	0	0	0	0	0	0	0	0	0	0	0	0	0	0	0	0	0	0	0	0	0	0	0	0	0	0	0	0	0.711828	0.836023	0	0	0	0	0	0	0	0	0	0.855939	0.755618	0.872664	0	0	0.723557	0	0	0	0	0	0	0.776193	0.750403	0.891421	0.916209	0.917536	0	0	0.744184	0.797799	0.752514	0.917913	0.743574	0.772985	0.837397	0.570475	0	0.810326	0.803974	0.837923	0	0	0.674524	0	0	0.635632	0.8893	0.958218	0.965423	0	0	0	0	0.609376	0.48589	0.716727	0	0.727147	0.882811	0.847163	0.757504	0.806689	0.839652	0.865947	0.805932	0	0.889026	0.886967	0.869354	0.740028	0.702987	0.839352	0.79693	0.782026	0	0	0	0	0	0	0	0.784513	0.237865	0	0	0	0	0	0.808586	0.860594	0.818734	0	0	0	0	0	0	0.494691	0	0	0	0	0	0	0	0	0.845857	0.795407	0	0.776502	0	0	0.87478	0	0	0.858336	0	0.723278	0.778897	0.732347	0	0	0.726097	0.823439	0.91749	0	0	0.829191	0	0	0.875757	0.859064	0.889598	0.811923	0.66992	0	0.784609	0.722594	0.872234	0	0	0.777301	0.690772	0.813513	0.833039	0.884205	0.889192	0.826587	0.818005	0.870749	0.904882	0.92209	0.919693	0.958659
8bdefa96-0f7a-413f-9b5f-389c632e9a74.FPKM-UQ.txt.gz	0	0	0	0	0	0	0	0	0.697567	0	0	0	0	0	0	0	0	0	0.697258	0	0	0	0	0	0	0	0	0	0	0	0	0	0	0	0	0	0	0	0	0	0	0	0	0	0	0	0	0	0	0	0	0	0	0	0	0	0	0	0	0	0	0	0	0	0	0	0	0	0	0.811062	0.745821	0.800593	0	0	0	0	0	0	0	0	0	0	0	0.523243	0.649987	0.595708	0	0	0.648766	0	0	0	0	0	0.619181	0	0	0	0.66072	0.765316	0	0	0	0	0	0	0.43714	0.803505	0.879659	0	0	0	0	0.601013	0.504095	0.817585	0.881824	0.86357	0.943112	0.974697	0.91023	0.838499	0.939819	0.963716	0.971032	0.962713	0.975314	0.990255	0.964374	0.965772	0.933652	0.980179	0.981043	0.911989	0	0	0	0	0	0	0	0	0.693896	0	0	0	0	0	0	0	0.757578	0	0	0	0	0	0	0	0	0	0	0	0	0	0	0	0	0	0	0.731942	0	0	0	0	0	0	0	0	0	0	0	0	0	0.669076	0.786242	0	0	0	0	0	0	0	0	0.684378	0	0	0	0	0	0	0	0	0	0	0	0	0	0	0	0	0	0.725154	0.724149	0.834431
8c128f46-da86-490c-88ac-7f66db8ffa78.FPKM-UQ.txt.gz	0	0	0	0	0	0	0	0.629098	0.661218	0	0	0	0	0	0	0	0	0	0	0	0	0	0	0	0	0	0	0	0	0	0	0	0	0	0	0	0	0	0	0	0	0	0	0	0	0	0	0	0	0	0	0	0	0	0	0	0	0	0	0.88118	0	0	0	0	0	0.817624	0	0	0	0.794733	0.840443	0.846609	0	0	0.732981	0	0	0	0	0	0	0.664448	0.718967	0.849139	0.87522	0.86698	0	0	0.718533	0.794857	0.812658	0	0.685264	0.757605	0.763666	0	0	0.615065	0.726002	0.807444	0	0	0	0	0	0	0.529671	0.791141	0.871587	0.774758	0.821077	0	0	0.608262	0.680801	0	0.730949	0	0.850224	0.853959	0.93878	0	0.483755	0.762644	0.828558	0.697828	0.890157	0.915402	0.846593	0.711548	0.654504	0.818229	0.658734	0.752832	0	0	0	0	0	0	0	0.851187	0.723642	0	0	0	0	0	0	0	0.803524	0	0	0	0	0	0	0.780887	0	0.856029	0	0	0	0	0	0	0	0	0.825187	0.799007	0	0	0.768799	0	0	0	0	0.596478	0.702589	0	0	0	0.763413	0.834722	0.798237	0.961669	0.951995	0.899105	0	0.916028	0.842944	0.95305	0.983305	0.976176	0.983251	0.879953	0.957475	0.963291	0.973197	0.885505	0.985313	0.979517	0.987937	0.916632	0.926422	0.900913	0.967485	0.971641	0.977315	0.924815	0.963489	0.968668	0.964723	0.980171
8c132597-5473-44a6-b030-d704a241cf0d.FPKM-UQ.txt.gz	0	0	0	0	0	0	0	0	0.734388	0	0	0	0	0	0	0	0	0	0.688359	0	0	0	0	0.665809	0	0	0	0	0	0	0	0	0	0	0	0	0	0	0	0	0	0	0	0	0	0	0	0	0	0	0	0	0	0	0	0	0	0	0	0.806634	0	0	0	0	0	0	0	0	0	0.701992	0.712	0.836514	0	0	0	0	0	0	0	0	0	0	0	0.46445	0.613069	0.741609	0	0	0.628887	0.644406	0.671192	0	0.729189	0	0.609605	0	0	0.665565	0.675746	0.781694	0	0	0	0	0	0	0.507176	0.813481	0.893934	0	0	0	0	0.554945	0.441988	0.82782	0.937299	0.906884	0.948586	0.994249	0.949281	0.831656	0.906474	0.949349	0.993616	0.985224	0.981912	0.980764	0.976141	0.951387	0.909884	0.976925	0.974694	0.902168	0	0	0	0	0	0	0	0	0.732877	0	0	0	0	0	0	0	0.770625	0	0	0	0	0	0	0	0	0	0	0	0	0	0	0	0	0	0	0.717946	0	0	0	0	0	0	0	0	0	0	0	0	0.677571	0.730072	0.814391	0	0	0	0	0	0	0	0	0.675168	0	0	0	0	0	0	0	0	0	0	0	0	0	0	0	0	0	0.709283	0.77602	0.860042
8c3d346a-710f-4856-93d6-5c49a6e1f876.FPKM-UQ.txt.gz	0	0	0	0.832091	0	0	0	0.621753	0.662152	0	0	0	0	0	0	0	0	0	0	0	0	0	0	0.656897	0	0	0	0	0	0	0	0	0	0	0	0	0	0	0	0	0	0	0	0	0	0	0	0	0	0	0	0	0	0	0	0	0	0	0	0.879554	0	0	0	0	0	0.82053	0	0	0	0.825721	0.839716	0.843659	0	0	0.729959	0	0	0	0	0.907215	0	0.646502	0.661524	0.850203	0.878814	0.873707	0	0	0.772705	0.800592	0.781983	0.71428	0.717827	0.749385	0.742709	0	0	0.707761	0.717785	0.772025	0	0	0	0	0	0	0.607424	0.801352	0.870443	0.840752	0.859127	0	0	0.599537	0.658664	0.750217	0.734565	0.741482	0.882689	0.832949	0.928028	0	0.611237	0.792119	0.80844	0.756743	0.904902	0.901578	0.835817	0.72464	0.626201	0.84021	0.660591	0.740212	0	0	0	0	0	0	0.82689	0.904544	0.783822	0	0	0	0	0	0	0	0.896234	0.855052	0	0	0	0	0	0.737572	0	0.790339	0	0	0	0.78678	0	0	0.712508	0	0.738857	0.828752	0.801992	0	0.72833	0	0.760117	0	0	0.510716	0.619733	0.688299	0	0	0.772965	0.86066	0.868551	0.909659	0.965068	0.901677	0	0.909004	0.925442	0.943443	0.982639	0.945556	0.983435	0.905489	0.964779	0.948031	0.98326	0.893296	0.838279	0.986434	0.952432	0.879827	0.935872	0.903674	0.96052	0.952118	0.930347	0.900837	0.962962	0.957356	0.954413	0.97263
8c5eea62-a9dc-4695-a4c1-399fb8969985.FPKM-UQ.txt.gz	0	0	0	0	0	0	0	0.617018	0.700896	0	0	0	0	0	0	0	0	0	0.7556	0	0	0	0	0.706256	0	0	0	0	0	0	0	0	0	0	0	0	0	0	0	0	0	0	0	0	0	0	0	0	0	0	0	0	0	0	0	0	0	0	0	0.844439	0	0	0	0	0	0	0	0	0	0.819368	0.806051	0.846952	0	0	0.728618	0	0	0	0	0	0	0.643382	0.789469	0.84789	0.881159	0.869776	0	0	0.74944	0.818829	0.816695	0.673516	0.710841	0.777422	0.822916	0	0	0.690649	0.715858	0.8462	0	0	0.659925	0	0	0	0.600159	0.799674	0.885869	0.806082	0.886916	0.548971	0	0.687426	0.759828	0.72702	0.668581	0.737205	0.888328	0.896327	0.880858	0	0.736159	0.837576	0.88917	0.833607	0.919201	0.929746	0.903543	0.776459	0.665754	0.848422	0.825779	0.680547	0	0	0.799584	0	0	0	0.848518	0.868049	0.850059	0	0	0	0	0	0	0	0.893497	0.845221	0	0	0	0	0	0.7474	0	0.802467	0	0	0	0.746985	0	0	0.71214	0	0.797796	0.81662	0.783671	0	0.698423	0	0.740912	0	0	0.542641	0.649962	0.672641	0	0	0.765505	0.871929	0.899643	0.856406	0	0.915175	0	0	0.859163	0.938906	0.964791	0.937566	0.645974	0.861526	0.947788	0.89944	0.931524	0.952179	0.857373	0.957863	0.924255	0.831902	0.83936	0.834559	0.947316	0.907454	0.93713	0.681601	0.893091	0.950667	0.951007	0.967648
8c5f1a02-bad5-42d0-ac09-cad315dfb3b4.FPKM-UQ.txt.gz	0	0	0.911417	0.868556	0	0	0.645613	0.744623	0.861254	0	0	0	0	0	0	0	0	0.642203	0.819102	0	0	0.663003	0.774799	0.89555	0	0	0	0	0	0	0	0	0	0	0	0	0	0	0	0	0	0	0	0	0	0	0	0	0	0	0	0	0	0	0	0	0	0.583436	0.650471	0.768147	0	0	0	0	0	0	0	0	0	0.864713	0.91714	0.905226	0	0	0.76149	0	0	0	0	0	0	0.670211	0	0.793433	0.877016	0.885466	0	0	0.803885	0.825902	0.878349	0.640431	0.816285	0.857413	0.904609	0.62475	0	0.786653	0.890167	0.940916	0	0	0	0	0.689355	0	0.761488	0.926249	0.963861	0.759412	0.873584	0.673867	0	0.724712	0.778842	0.879963	0	0	0.755714	0.803698	0.858389	0.667298	0.847038	0.892521	0.7877	0	0.803774	0.829314	0.850544	0.84806	0.828452	0.895206	0.814253	0.703568	0	0	0.669589	0.837509	0.986357	0	0.907147	0.93921	0.918255	0.849606	0	0.885989	0	0.984693	0.846061	0.793354	0.945843	0.793916	0	0	0	0.932635	0	0.729024	0	0.668955	0.799175	0.89673	0.966573	0.72841	0	0.885166	0.915367	0.692452	0.931042	0.892612	0.870619	0	0.521674	0.81791	0.953086	0	0	0.804345	0.915998	0.934609	0	0	0.890565	0.926359	0.970498	0	0	0.847929	0	0	0	0	0.755066	0.805446	0	0	0	0.654188	0.755287	0	0	0	0.719748	0.760639	0.69137	0	0.721827	0	0.76616	0	0.702067	0.756466	0.861099	0.913426
8c689ea6-b3c4-437c-9e5d-83fa6c26fb3c.FPKM-UQ.txt.gz	0	0	0	0	0	0	0.662362	0.709061	0.795541	0	0	0	0	0	0	0	0	0.598365	0.744551	0	0	0.690065	0.707601	0.803162	0	0	0.582759	0	0	0	0	0	0	0	0	0	0	0	0	0	0	0	0	0	0	0	0	0	0	0	0	0	0	0	0	0	0	0.607386	0.63554	0.83668	0	0	0	0	0	0	0	0	0	0.78476	0.724763	0.828904	0	0	0	0	0	0	0	0	0	0.703357	0	0.621545	0.659639	0.74701	0	0	0.757105	0.681125	0.619728	0	0.680092	0.785255	0.783201	0	0	0.762642	0.738292	0.809065	0	0	0	0	0	0	0.656181	0.904327	0.923672	0	0	0	0	0.616999	0.199578	0.800821	0.796946	0	0.880426	0.93976	0.861149	0.799087	0.937235	0.961571	0.940131	0.862993	0.933014	0.955762	0.952391	0.953277	0.951852	0.974832	0.954749	0.427721	0	0	0.801349	0	0	0	0	0	0.736042	0	0	0	0	0	0	0	0.752045	0	0	0	0	0	0	0.82231	0	0	0	0	0	0	0	0	0	0	0	0.740859	0	0	0.854816	0	0	0	0	0	0	0	0	0	0.771939	0.770042	0.869304	0	0	0	0	0	0	0	0	0.759424	0	0	0	0	0	0	0	0	0	0	0	0	0	0	0	0	0	0.714942	0.78967	0.860269
8ca881ca-da4d-43f3-9d6d-1ec5289927b8.FPKM-UQ.txt.gz	0	0	0.892389	0.899962	0	0	0.549917	0.730057	0.838101	0	0	0	0	0	0	0	0	0.7002	0.765769	0	0	0.669974	0.722478	0.844349	0	0	0	0	0	0	0	0	0	0	0	0	0	0	0	0	0	0	0	0	0	0	0	0	0	0	0	0	0	0	0	0	0	0.585574	0.652676	0.758725	0	0	0	0	0	0	0	0	0	0.803824	0.793714	0.837336	0	0	0	0	0	0	0	0	0	0.73681	0	0.793269	0.863609	0.871611	0	0	0.753194	0.739793	0.826261	0.63019	0.748083	0.821656	0.829419	0	0	0.790652	0.847886	0.888466	0	0	0	0	0	0	0.83061	0.94754	0.973785	0.884914	0.804129	0.663969	0.697153	0.733844	0.762144	0.850294	0	0	0.876467	0.844229	0.805035	0.815035	0.880515	0.941487	0.82312	0	0.875196	0.895292	0.875606	0.907961	0.801828	0.934038	0.926113	0.648782	0	0	0.840573	0.855818	0	0	0	0.743302	0.784905	0	0	0	0	0	0.85383	0	0.894527	0.856497	0	0	0	0.788102	0	0.743863	0	0.801974	0.758464	0	0.910034	0.748935	0	0	0.812131	0.662808	0.83799	0.804443	0.824239	0	0.63419	0.833217	0.825934	0.897935	0	0.695321	0.786269	0.828689	0	0	0.795248	0.870493	0.947767	0	0	0.657055	0	0	0	0.714171	0	0.79818	0	0	0.601923	0	0.6596	0	0	0	0	0	0.69537	0	0.708743	0	0.706717	0	0	0.751882	0.832009	0.879792
8cab4900-fa7e-4998-b01a-99833601e8c0.FPKM-UQ.txt.gz	0	0	0	0	0	0	0	0.599408	0.794611	0	0	0	0	0	0	0	0	0.632505	0.677612	0	0	0	0	0.771463	0	0	0	0	0	0	0	0	0	0	0	0	0	0	0	0	0	0	0	0	0	0	0	0	0	0	0	0	0	0	0	0	0	0	0.711263	0.865133	0	0	0	0	0	0	0	0	0	0.683866	0.78896	0.827731	0	0	0	0	0	0	0	0	0	0	0	0.649817	0.680952	0.794426	0	0	0.695771	0.690802	0.619083	0	0.738092	0.673379	0.804635	0	0	0.637526	0.67433	0.850371	0	0	0	0	0	0	0.531329	0.825769	0.909033	0	0	0	0	0.584189	0.465681	0.771177	0.834889	0	0.902918	0.941181	0.866887	0.852535	0.930377	0.96967	0.931842	0.883807	0.948986	0.97089	0.962435	0.955816	0.954056	0.982573	0.956664	0.607189	0	0	0.772161	0	0	0	0	0	0	0	0	0	0	0	0	0	0.782024	0	0	0	0	0	0	0.844301	0	0	0	0	0	0	0	0	0	0	0	0.728146	0	0	0	0	0	0	0	0	0	0	0	0	0.71468	0.705775	0.824164	0	0	0	0	0	0	0	0	0	0	0	0	0	0	0	0	0	0	0.815481	0	0	0	0	0.705021	0	0	0.755167	0.784653	0.874796
8cae6787-c02d-43c0-a76f-d39ff19d291a.FPKM-UQ.txt.gz	0	0	0	0	0	0	0	0	0.776538	0	0	0	0	0	0	0	0	0	0.762044	0	0	0	0	0.790626	0	0	0	0	0	0	0	0	0	0	0	0	0	0	0	0	0	0	0	0	0	0	0	0	0	0	0	0	0	0	0	0	0	0	0	0.818824	0	0	0	0	0	0	0	0	0	0.809113	0.697318	0.806642	0	0	0	0	0	0	0	0	0	0.745106	0	0.693303	0.766047	0.787461	0	0	0.58265	0	0	0.701216	0.705121	0.61836	0.72664	0	0	0.695464	0.762737	0.788725	0	0	0	0	0	0	0.713645	0.8968	0.937138	0	0	0	0	0.580039	0.296668	0.823842	0.88379	0.814184	0.895145	0.963975	0.896734	0.726101	0.917202	0.956684	0.956617	0.930297	0.964051	0.97858	0.945631	0.936251	0.909451	0.965559	0.973764	0.888005	0	0	0	0	0	0	0	0.705984	0.317154	0	0	0	0	0	0	0	0.666964	0	0	0	0	0	0	0.796462	0	0	0	0	0	0	0	0	0	0	0	0.596341	0	0	0	0	0	0	0	0	0	0	0	0	0	0.835742	0.795893	0	0	0	0	0	0	0.81572	0	0.56099	0	0	0.54713	0	0	0	0	0	0	0	0.694582	0	0.738743	0	0	0	0	0.748035	0.814764	0.852475
8cce89af-177f-47a2-82f7-77ec4ed8333a.FPKM-UQ.txt.gz	0	0	0	0	0	0	0.605464	0	0.785781	0	0	0	0	0	0	0	0	0	0.743692	0	0	0	0	0.800879	0	0	0	0	0	0	0	0	0	0	0	0	0	0	0	0	0	0	0	0	0	0	0	0	0	0	0	0	0	0	0	0	0	0	0	0.887413	0	0	0	0	0	0	0	0	0	0.728748	0.677822	0.817375	0	0	0	0	0	0	0	0	0	0.752947	0	0.692552	0.75053	0.786822	0	0	0.56417	0.641733	0	0.726775	0.702365	0	0.761575	0	0	0.724929	0.779213	0.785101	0	0	0	0	0	0	0.705631	0.904893	0.944677	0	0	0	0	0.58035	0.343934	0.775654	0.826989	0.741167	0.888428	0.966067	0.815213	0.726054	0.923108	0.954907	0.926511	0.873717	0.948174	0.960234	0.94738	0.945042	0.902795	0.967166	0.957788	0.987833	0	0	0	0	0	0	0	0.68813	0.293402	0	0	0	0	0	0	0	0.657597	0	0	0	0	0	0	0.759097	0	0	0	0	0	0	0	0	0.727334	0	0	0.705204	0	0	0	0	0	0	0	0	0.735059	0	0	0	0.676485	0.804478	0.872258	0	0	0.753994	0	0	0	0.808827	0	0.507805	0	0	0.531738	0	0	0	0	0	0	0	0.69537	0	0.770866	0	0	0	0	0.78329	0.857521	0.888265
8d1d2376-2dd2-4f54-937d-dc7b477f2b54.FPKM-UQ.txt.gz	0	0	0	0	0	0	0	0	0.825856	0	0	0	0	0	0	0	0	0.667035	0.737091	0	0	0	0	0.81199	0	0	0	0	0	0	0	0	0	0	0	0	0	0	0	0	0	0	0	0	0	0	0	0	0	0	0	0	0	0	0	0	0	0	0	0.853139	0	0	0	0	0	0	0	0	0	0.746184	0.787238	0.797313	0	0	0	0	0	0	0	0	0	0.708401	0	0.706741	0.690268	0.796447	0	0	0.576445	0.620866	0.646409	0	0.709173	0	0.762177	0	0	0.689596	0.802441	0.808326	0	0	0	0	0	0	0.639977	0.898914	0.941422	0	0	0	0	0.579623	0.414378	0.800047	0.801206	0	0.918512	0.934143	0.860667	0.796502	0.921768	0.962289	0.924603	0.863746	0.938525	0.965268	0.945175	0.95604	0.932863	0.969216	0.970092	0.995997	0	0	0	0	0	0	0	0.760768	0.477504	0	0	0	0	0	0	0	0.66841	0	0	0	0	0	0	0.810574	0	0	0	0	0	0	0	0	0.757478	0	0	0.699749	0	0	0	0	0	0	0	0	0.77302	0	0	0	0.658416	0.807312	0.836851	0	0	0	0	0	0	0.784351	0	0.545315	0	0	0.65789	0	0.692923	0	0	0	0	0	0.694714	0	0.702918	0	0.718073	0	0	0.751911	0.821622	0.868186
8d1e3509-3b4a-471b-9999-8e7b654f125d.FPKM-UQ.txt.gz	0	0	0	0	0	0	0	0	0.818196	0	0	0	0	0	0	0	0	0	0.741138	0	0	0	0	0.830225	0	0	0	0	0	0	0	0	0	0	0	0	0	0	0	0	0	0	0	0	0	0	0	0	0	0	0	0	0	0	0	0	0	0	0	0.870388	0	0	0	0	0	0	0	0	0	0.746691	0.699669	0.811829	0	0	0	0	0	0	0	0	0	0.678823	0	0.698858	0.705308	0.819928	0	0	0.683143	0.617715	0.636088	0	0.709976	0.686899	0.770835	0	0	0.713069	0.733352	0.814491	0	0	0	0	0	0	0.659719	0.889167	0.926682	0	0	0	0	0.561358	0.407756	0.820196	0.849938	0.766427	0.90532	0.926524	0.889904	0.821981	0.922607	0.955555	0.934463	0.898211	0.955654	0.966541	0.942213	0.946406	0.933219	0.964267	0.964199	0.891409	0	0	0	0	0	0	0	0.775642	0.489204	0	0	0	0	0	0	0	0.671479	0	0	0	0	0	0	0.797404	0	0	0	0	0	0	0	0	0.753237	0	0	0.740208	0	0	0.906214	0	0	0	0	0	0.773457	0	0	0	0.6472	0.811734	0.833754	0	0	0.847105	0	0	0	0.786076	0	0.56656	0	0	0.655561	0	0	0	0	0	0.794844	0	0.694582	0	0.696342	0	0	0	0	0.754793	0.827145	0.887045
8d2826f0-aef7-42b4-b409-07da81d7feb5.FPKM-UQ.txt.gz	0	0	0	0	0	0	0	0	0.770169	0	0	0	0	0	0	0	0	0	0.756454	0	0	0	0	0.815256	0	0	0	0	0	0	0	0	0	0	0	0	0	0	0	0	0	0	0	0	0	0	0	0	0	0	0	0	0	0	0	0	0	0	0	0.88794	0	0	0	0	0	0	0	0	0	0.791515	0.657167	0.826661	0	0	0	0	0	0	0	0	0	0.728968	0	0.705626	0.75828	0.820988	0	0	0.539233	0.621586	0.664491	0.683537	0.685992	0.625279	0.754187	0	0	0.73061	0.798871	0.796334	0	0	0	0	0	0	0.701948	0.925848	0.941839	0	0	0	0	0.569697	0.34123	0.766063	0.883882	0.801027	0.900983	0.964795	0.895132	0.811135	0.913132	0.928032	0.95685	0.949595	0.962613	0.981386	0.964596	0.918312	0.890774	0.955211	0.959786	0.884505	0	0	0	0	0	0	0	0.671766	0.263391	0	0	0	0	0	0	0	0.651061	0	0	0	0	0	0	0.734181	0	0	0	0	0	0	0	0	0.695107	0	0	0.740688	0	0	0.901252	0	0	0	0	0	0.70798	0	0	0	0	0.80618	0.871128	0	0	0.719988	0	0	0	0.80661	0	0.719605	0	0	0.502853	0	0.670283	0	0	0	0	0	0.64841	0	0.76703	0	0.711319	0	0.787236	0.804067	0.852224	0.880631
8d34a20f-2434-4219-9125-1196a02b2003.FPKM-UQ.txt.gz	0	0	0	0	0	0	0	0	0.665309	0	0	0	0	0	0	0	0	0	0.628785	0	0	0	0	0	0	0	0	0	0	0	0	0	0	0	0	0	0	0	0	0	0	0	0	0	0	0	0	0	0	0	0	0	0	0	0	0	0	0	0	0	0	0	0	0	0	0	0	0	0	0.739514	0.738595	0.834913	0	0	0	0	0	0	0	0	0	0	0	0.517602	0.628321	0.608117	0	0	0.637865	0	0	0	0.709733	0	0	0	0	0.617282	0.68987	0.769758	0	0	0	0	0	0	0.400178	0.778181	0.868424	0	0	0	0	0.578786	0.476317	0.754353	0.894995	0.826801	0.946825	0.98075	0.870662	0.859845	0.937185	0.974218	0.963866	0.959591	0.979022	0.98786	0.97206	0.96045	0.93376	0.988854	0.970772	0.908189	0	0	0	0	0	0	0	0	0.792549	0	0	0	0	0	0	0	0	0	0	0	0	0	0	0	0	0	0	0	0	0	0	0	0	0	0	0.671076	0	0	0	0	0	0	0	0	0	0	0	0	0	0.656734	0.71685	0	0	0	0	0	0	0	0	0	0	0	0	0	0	0	0	0	0	0	0	0	0	0	0	0	0	0.644055	0.660186	0.751779
8d5aeaec-717b-47d1-b6ef-ddb0eb0a5f7e.FPKM-UQ.txt.gz	0	0	0.796817	0.824742	0	0	0.643997	0.748789	0.881753	0	0	0	0	0	0	0	0.65272	0.753579	0.851437	0	0	0.733429	0.737295	0.905743	0	0	0	0	0	0	0	0	0	0	0	0	0	0	0	0	0	0	0	0	0	0	0	0	0	0	0	0	0	0	0	0	0	0.59743	0.686848	0.872928	0	0	0	0	0	0	0.83932	0	0	0.830369	0.905983	0.916781	0	0	0.746644	0	0	0	0	0	0	0.682766	0	0.870711	0.868416	0.917148	0	0	0.80137	0.871458	0.906181	0.626118	0.842337	0.921029	0.959754	0.591281	0	0.846409	0.934248	0.978089	0	0	0.797664	0	0	0	0.823655	0.946704	0.969083	0.820137	0.736948	0	0	0.657027	0.72244	0.865934	0	0	0	0.661046	0.836164	0	0.744506	0.829428	0.629654	0	0.708533	0.764595	0.529516	0.736845	0.71668	0.859158	0.75827	0.863295	0	0	0.731649	0	0	0	0.932526	0.927403	0.828824	0.851604	0.847677	0.878163	0	0.953173	0.979486	0.690682	0.940569	0.88464	0	0	0	0.87993	0.752727	0.686477	0	0.718621	0.86986	0.924382	0.983921	0.808182	0	0.875717	0.905654	0	0.78577	0.831502	0.597225	0	0.494484	0.805898	0.957582	0	0	0.906887	0.926129	0.932897	0	0	0.895143	0.919615	0.97378	0	0	0.78905	0	0	0	0	0.760259	0.790731	0	0	0	0	0.751917	0	0	0	0.760831	0.795756	0	0	0	0	0.736337	0	0	0.746256	0.780541	0.88607
8d64d867-3c2f-4dc6-8273-99e5ce950aa5.FPKM-UQ.txt.gz	0	0	0	0	0	0	0.620209	0	0.804404	0	0	0	0	0	0	0	0	0	0.745835	0	0	0	0	0.783201	0	0	0	0	0	0	0	0	0	0	0	0	0	0	0	0	0	0	0	0	0	0	0	0	0	0	0	0	0	0	0	0	0	0	0	0.896978	0	0	0	0	0	0	0	0	0	0.816405	0.779993	0.823621	0	0	0	0	0	0	0	0	0	0.699927	0	0.705987	0.757131	0.830434	0	0	0.519809	0.646614	0	0.655017	0.672893	0.616542	0.721443	0.64944	0	0.73251	0.745158	0.750716	0	0	0	0	0	0	0.711783	0.919511	0.935992	0	0	0	0	0.543227	0.282597	0.829213	0.862332	0.844439	0.888861	0.966719	0.923894	0.813375	0.910547	0.944393	0.934801	0.920064	0.969473	0.97759	0.965233	0.922091	0.901702	0.961251	0.949867	0.901685	0	0	0.8056	0	0	0	0	0.68853	0.237865	0	0	0	0	0	0	0	0.680842	0	0	0	0	0	0	0.769055	0	0	0	0	0	0	0	0	0.748471	0	0	0.697387	0	0	0.89993	0	0	0	0	0	0.780379	0	0	0	0.742303	0.826288	0.850782	0	0	0.758701	0	0	0	0.797448	0	0.535347	0	0	0.520969	0	0	0	0	0	0	0	0.692183	0	0.75644	0	0	0	0.7005	0.78436	0.823879	0.857309
8d75c887-bee6-42d0-9295-3b78789b7b35.FPKM-UQ.txt.gz	0	0	0.852071	0.827897	0	0	0.563777	0.778085	0.852403	0	0	0	0	0	0	0	0	0.714688	0.694119	0	0	0.677868	0.755142	0.861676	0	0	0	0	0	0	0	0	0	0	0	0	0	0	0	0	0	0	0	0	0	0	0	0	0	0	0	0	0	0	0	0	0	0.617001	0.604169	0.857869	0	0	0	0	0	0	0	0	0	0.873115	0.696942	0.885154	0	0	0	0	0	0	0	0	0	0.719053	0.644421	0.851399	0.878124	0.894598	0	0	0.799659	0.775402	0.83446	0.560258	0.69771	0.831327	0.86408	0.674099	0	0.813719	0.835961	0.884425	0	0	0.75475	0	0	0	0.839471	0.970901	0.973261	0	0	0	0	0.560061	0.409117	0.81065	0	0	0.876882	0.808253	0.814477	0.786485	0.898431	0.939637	0.816919	0	0.839356	0.863115	0.845205	0.889449	0.818241	0.930157	0.901074	0.745346	0	0	0.790523	0.82295	0	0	0	0.519005	0.204958	0	0	0	0	0	0.80066	0	0.868593	0	0	0	0	0	0	0.831083	0	0	0	0	0.824749	0	0	0	0.835818	0	0	0.788059	0	0	0.827339	0	0	0	0	0.731179	0.591116	0.738349	0	0	0.807902	0.778087	0.920621	0	0	0.803804	0	0	0	0.750995	0.711838	0.792752	0	0	0.458054	0	0.664036	0	0	0.740145	0	0	0.690002	0.701652	0.788512	0	0	0.763151	0.741387	0.781977	0.848654	0.888733
8d9836fc-1ce7-40f0-a450-944ed5eca796.FPKM-UQ.txt.gz	0	0	0	0.821743	0	0	0.614607	0	0.797641	0	0	0	0	0	0	0	0	0.66792	0.773777	0	0	0	0	0.767575	0	0	0	0	0	0	0	0	0	0	0	0	0	0	0	0	0	0	0	0	0	0	0	0	0	0	0	0	0	0	0	0	0	0	0.715061	0.843902	0	0	0	0	0	0	0	0	0	0.835153	0.748148	0.847465	0	0	0.698797	0	0	0	0	0.885779	0.790439	0.769972	0.751844	0.896719	0.918271	0.908536	0	0	0.731028	0.814444	0.839801	0.91712	0.715732	0.762287	0.832584	0.56054	0	0.842971	0.820687	0.877577	0	0	0.709566	0	0	0.625957	0.874697	0.954027	0.967954	0	0	0	0	0.604675	0.51853	0.723653	0.746364	0.822316	0.888838	0.849945	0.768364	0.818958	0.807988	0.840264	0.810541	0	0.878001	0.905008	0.880432	0.723205	0.710984	0.843151	0.773263	0.800189	0	0	0	0	0	0	0	0.750084	0.204958	0	0	0	0	0	0.774365	0	0.826092	0	0	0	0	0	0	0.844929	0	0	0	0	0	0	0	0	0.836463	0.775446	0	0.737839	0	0	0.852902	0	0	0.829813	0	0.743815	0.785335	0.725087	0	0	0.704865	0.839949	0.906204	0	0	0.860176	0	0	0	0.85037	0.880478	0.822015	0.804591	0	0.770905	0.771626	0.848341	0	0	0.845224	0.677741	0	0.851484	0.893882	0.8916	0.850477	0.807912	0.864753	0.93471	0.92058	0.926016	0.956309
8da63748-4e62-4e37-af6e-6f1067f57c0a.FPKM-UQ.txt.gz	0	0	0	0	0	0	0.627006	0	0.808716	0	0	0	0	0	0	0	0	0.678103	0.756494	0	0	0	0	0.798046	0	0	0	0	0	0	0	0	0	0	0	0	0	0	0	0	0	0	0	0	0	0	0	0	0	0	0	0	0	0	0	0	0	0	0	0.893777	0	0	0	0	0	0	0	0	0	0.813089	0.716985	0.79051	0	0	0	0	0	0	0	0	0	0.768282	0	0.64674	0.715701	0.767689	0	0	0.557977	0	0	0	0.710358	0.628195	0.731881	0	0	0.695142	0.769848	0.802613	0	0	0	0	0	0	0.680805	0.900747	0.95545	0	0	0	0	0.572458	0.238493	0.814457	0	0	0.896141	0.909685	0.851953	0.790614	0.946183	0.961809	0.91539	0.872081	0.924709	0.939387	0.956302	0.964415	0.938322	0.980296	0.97142	0.985022	0	0	0.807884	0.878339	0	0	0	0.700053	0.342679	0	0	0	0	0	0	0	0.68907	0	0	0	0	0	0	0.831885	0	0	0	0	0	0	0	0	0	0	0	0.682642	0	0	0	0	0	0	0	0	0	0	0	0	0	0.798569	0.868928	0	0	0	0	0	0	0.798752	0	0.576551	0	0	0.62556	0	0	0	0	0	0	0	0	0	0.706235	0	0	0	0	0.712313	0.758884	0.825293
8db5a594-ad41-4062-92d3-f0a3e9d189d2.FPKM-UQ.txt.gz	0	0	0	0	0	0	0	0.599514	0.697967	0	0	0	0	0	0	0	0	0	0.707925	0	0	0	0	0.717008	0	0	0	0	0	0	0	0	0	0	0	0	0	0	0	0	0	0	0	0	0	0	0	0	0	0	0	0	0	0	0	0	0	0	0	0.871544	0	0	0	0	0	0	0	0	0	0.848299	0.805037	0.843581	0	0	0.725212	0	0	0	0	0	0	0.657831	0.722017	0.831169	0.867904	0.856579	0	0	0.776318	0.754716	0.816553	0	0.710841	0.807722	0.830412	0.652078	0	0.660013	0.718285	0.833044	0	0	0	0	0	0	0.574787	0.816068	0.896123	0.806014	0.90681	0.557313	0	0.692274	0.716087	0.803175	0	0	0.752028	0.683015	0.846222	0	0.517689	0.833991	0.779093	0	0.837009	0.855729	0.898996	0.730609	0.745819	0.831465	0.746728	0.784997	0	0	0	0	0	0	0	0	0.714486	0	0	0	0	0	0	0	0.833937	0	0	0	0	0	0	0.741084	0	0.852411	0	0	0	0.786951	0	0	0	0	0	0.675299	0	0	0.778249	0	0	0	0	0.685898	0.734061	0	0	0	0.797777	0.836752	0.855048	0.926465	0.976771	0.969227	0	0	0.878362	0.879002	0.958272	0.966559	1	0.912868	0.957544	0.936169	0.968007	0.931741	0.936852	0.954042	0.87593	0.975913	0.912548	0.870728	0.971858	0.978277	0.964585	0.925905	0.930536	0.973766	0.970462	0.976666
8df3931e-a4b7-4abf-b5e3-db8bec16d069.FPKM-UQ.txt.gz	0	0	0	0.812267	0	0	0	0.604047	0.768372	0	0	0	0	0	0	0	0	0	0.737491	0	0	0	0	0.717658	0	0	0	0	0	0	0	0	0	0	0	0	0	0	0	0	0	0	0	0	0	0	0	0	0	0	0	0	0	0	0	0	0	0	0	0.878418	0	0	0	0	0	0	0	0	0	0.854252	0.874426	0.831743	0	0	0.732869	0	0	0	0	0	0	0.641784	0.755524	0.840823	0.862712	0.875314	0	0	0.703765	0.821506	0.866148	0.620567	0.747763	0.786096	0.862968	0	0	0.749682	0.818153	0.884492	0	0	0.71571	0	0	0	0.731376	0.856508	0.92427	0.819302	0.864509	0.648867	0	0.723835	0.785307	0.896054	0.704522	0	0.86611	0.898926	0.82328	0	0.792949	0.8409	0.872648	0.73166	0.907836	0.915692	0.869625	0.85294	0.802846	0.889938	0.895299	0.694356	0	0	0.761525	0	0	0	0.836445	0.876382	0.889502	0	0	0.828887	0	0	0.770257	0	0.927284	0.815392	0	0	0	0	0	0.853052	0	0.771733	0.808231	0	0	0.741308	0	0	0.834093	0.761494	0.762161	0.757895	0.698402	0	0.585835	0.896069	0.833812	0	0	0.521078	0.529089	0.823628	0	0	0.830639	0.864652	0.94177	0.771262	0	0.912278	0	0	0	0.929655	0.877475	0.879594	0.660106	0	0.793348	0.833098	0.895643	0.983311	0	0.876086	0.924466	0.818145	0.667322	0.799765	0.904017	0.906588	0.884348	0.713636	0.881171	0.918234	0.948816	0.949437
8e0d147d-16de-4d8e-b9f6-5e493917b7b5.FPKM-UQ.txt.gz	0	0	0	0	0	0	0.593232	0	0.793982	0	0	0	0	0	0	0	0	0.679439	0.737266	0	0	0.61348	0.703898	0.76977	0	0	0	0	0	0	0	0	0	0	0	0	0	0	0	0	0	0	0	0	0	0	0	0	0	0	0	0	0	0	0	0	0	0	0.731949	0.880901	0	0	0	0	0	0	0	0	0	0.749188	0.818331	0.831943	0	0	0	0	0	0	0	0	0	0.670101	0.718213	0.844153	0.852251	0.858805	0	0	0.654632	0.717252	0	0.745962	0.657253	0.731903	0.781247	0.637271	0	0.796267	0.878158	0.809992	0	0	0	0	0.819332	0.658632	0.847961	0.972245	0.978143	0.717475	0	0.579839	0	0.743639	0.628887	0.87085	0.811064	0.691162	0.86888	0.842864	0.871394	0.82596	0.911896	0.942217	0.84016	0.69218	0.916958	0.931136	0.89312	0.860357	0.835645	0.910657	0.905016	0.884948	0	0	0.808319	0	0	0	0.722195	0.757109	0.817872	0	0	0	0	0	0.801478	0	0.818552	0.794511	0	0	0	0	0	0.602142	0	0.868975	0	0	0.853057	0	0	0	0.759379	0.726594	0.839962	0.808227	0.756629	0	0.781683	0.879075	0	0.611636	0	0.711603	0.572816	0.721149	0	0	0.82276	0.918898	0.923971	0	0	0.668717	0	0	0	0.87658	0.719598	0.715953	0	0	0.60829	0	0.664983	0	0	0.751558	0	0	0.672824	0	0.786622	0	0	0.764441	0.68714	0.818796	0.855802	0.873541
8e2fbc50-3430-46da-b7ac-80ce111917f2.FPKM-UQ.txt.gz	0	0	0	0	0	0	0	0	0.73097	0	0	0	0	0	0	0	0	0	0.688186	0	0	0	0	0.66242	0	0	0	0	0	0	0	0	0	0	0	0	0	0	0	0	0	0	0	0	0	0	0	0	0	0	0	0	0	0	0	0	0	0	0	0.796998	0	0	0	0	0	0	0	0	0	0.701432	0.715209	0.808654	0	0	0	0	0	0	0	0	0	0	0	0.502766	0.613069	0.669754	0	0	0.629078	0.652499	0.675053	0	0.73395	0	0	0	0	0.599596	0.691736	0.808099	0	0	0	0	0	0	0.48595	0.797574	0.880446	0	0	0	0	0.552554	0.461073	0.752456	0.907384	0.899674	0.944569	0.94989	0.882616	0.811268	0.934217	0.963173	0.98106	0.960856	0.971105	0.982275	0.970385	0.963786	0.91959	0.984853	0.972805	0.886486	0	0	0	0	0	0	0	0	0.804858	0	0	0	0	0	0	0	0.774407	0	0	0	0	0	0	0	0	0	0	0	0	0	0	0	0	0	0	0.720102	0	0	0	0	0	0	0	0	0	0	0	0	0.66381	0.733071	0.68513	0	0	0	0	0	0	0	0	0.69351	0	0	0	0	0	0	0	0	0	0	0	0	0	0	0	0	0	0.727506	0.781507	0.810593
8e5f5553-c4bb-4cc6-9b8c-63a137e8592c.FPKM-UQ.txt.gz	0	0	0	0.816909	0	0	0.582038	0	0.834122	0	0	0	0	0	0	0	0	0.637113	0.71746	0	0	0	0.70076	0.82323	0	0	0	0	0	0	0	0	0	0	0	0	0	0	0	0	0	0	0	0	0	0	0	0	0	0	0	0	0	0	0	0	0	0	0.702907	0.806634	0	0	0	0	0	0	0	0	0	0.809428	0.733511	0.824939	0	0	0	0	0	0	0	0	0	0.728907	0.694269	0.82467	0.868974	0.882984	0	0	0.731247	0.723614	0.741855	0.568663	0.698384	0.716273	0.848339	0.715473	0	0.757108	0.853987	0.868622	0	0	0	0	0	0	0.748533	0.939026	0.96391	0.886736	0.860013	0.601481	0.684175	0.733564	0.775513	0.916271	0	0.767418	0.888816	0.87829	0.765797	0.815346	0.90378	0.937481	0.775794	0.695164	0.860119	0.911174	0.860805	0.907653	0.824054	0.932795	0.924994	0.6855	0	0	0.777866	0.859943	0	0	0	0.820775	0.801282	0	0	0	0	0.859808	0.878088	0	0.8607	0.880866	0	0	0	0.859305	0	0.894614	0	0.783959	0.817447	0	0.795735	0.69596	0	0	0.87476	0.790299	0.797649	0.824055	0.867196	0	0.761981	0.840743	0.744926	0.849627	0	0.757812	0.733936	0.800406	0	0	0.78801	0.878529	0.936129	0	0	0.781488	0	0	0	0.862791	0.725053	0.827564	0.781324	0	0.442989	0	0.728637	0	0	0.750241	0	0	0.62681	0.793543	0.735226	0.724666	0.809727	0.702679	0.76747	0.809301	0.868684	0.901435
8e7f5d59-0d49-477b-a3fc-6ed7b9f1d171.FPKM-UQ.txt.gz	0	0	0.698139	0.886918	0	0	0.821143	0.839692	0.931831	0	0	0.690001	0.722672	0	0	0.770784	0.744423	0.894423	0.937079	0	0	0.852517	0.889031	0.926532	0	0	0.618516	0.733008	0	0	0	0	0.867814	0	0	0.538682	0.702247	0.556423	0	0	0	0	0	0	0	0	0	0	0.809246	0.885893	0	0	0	0	0	0.668911	0.664718	0.810193	0.847939	0.976257	0	0	0	0	0	0	0	0	0	0.776508	0.921486	0.941845	0	0	0.678937	0	0	0	0	0	0	0.692072	0.664116	0.814178	0.825309	0.885118	0	0	0.728848	0.724183	0.870483	0.544329	0.8003	0.87463	0.927558	0.529632	0	0.840717	0.880436	0.949284	0	0	0.720632	0	0	0.754459	0.877099	0.969176	0.98527	0	0	0	0	0.585367	0.649617	0.778697	0	0	0.67699	0.72661	0.822425	0.81758	0.83905	0.878519	0.649143	0	0.741847	0.699232	0.704081	0.83536	0.541637	0.864025	0.817684	0.843735	0	0	0	0	0	0	0	0.773468	0.372691	0.776271	0	0	0	0	0.791838	0	0.884847	0	0	0	0	0	0	0.788932	0	0	0.854023	0	0.822064	0	0	0	0.800625	0	0	0.65862	0	0	0.758272	0	0.846201	0	0	0	0.78168	0.851241	0	0	0.650132	0.776399	0.88886	0	0	0.817053	0	0	0	0	0	0.759062	0	0	0	0	0	0	0	0	0	0	0	0	0	0	0	0	0	0.685986	0.793016	0.820249
8ead66dc-f3a3-4209-88f4-76cd296911cb.FPKM-UQ.txt.gz	0.824953	0	0.671864	0.77791	0	0	0.829294	0.883186	0.915623	0	0	0	0	0	0	0	0.834704	0.873179	0.916659	0	0.709587	0.849706	0.863614	0.923383	0	0	0	0	0	0	0	0	0	0	0	0	0	0	0	0	0	0	0	0	0	0	0	0	0	0	0	0	0	0	0	0	0	0.574784	0.665876	0.771364	0	0.884409	0	0	0	0.836494	0.878388	0	0	0.878103	0.891032	0.946545	0	0	0.923993	0.837628	0	0	0	0	0	0.634806	0.697672	0.900807	0.85384	0.908296	0	0	0.894768	0.907358	0.946035	0.761377	0.895745	0.895905	0.946532	0.685666	0	0.852706	0.909437	0.940006	0	0	0.856574	0.730449	0	0	0.733157	0.906914	0.926641	0	0	0	0	0.603023	0.641686	0.642386	0	0	0	0.684198	0.84553	0	0.600256	0.783813	0.617598	0	0.774353	0.838533	0.843339	0.600711	0.671244	0.793122	0.757609	0.856277	0	0	0	0	0	0	0	0.767641	0.813945	0.900296	0	0	0	0	0.722775	0	0.811941	0	0	0	0	0	0.864051	0.949411	0	0.902348	0.708283	0.787168	0.74013	0	0	0.890741	0.7268	0	0	0.690276	0	0	0.561556	0.850764	0.840116	0	0	0.73341	0.649689	0.805652	0	0.726937	0.789186	0.831174	0.890854	0.780881	0	0.903285	0	0	0	0.672364	0.876755	0.83128	0.721622	0	0.759365	0.748773	0.797301	0	0	0.842155	0.763768	0.838169	0.753777	0	0.846418	0.782412	0.836027	0.68033	0.820786	0.832054	0.84392	0.908368
8eb28dc9-e242-49ac-9535-46c20a617850.FPKM-UQ.txt.gz	0	0	0	0	0	0	0.619348	0.627414	0.733527	0	0	0	0	0	0	0	0	0	0.711628	0	0	0	0	0.713094	0	0	0	0	0	0	0	0	0	0	0	0	0	0	0	0	0	0	0	0	0	0	0	0	0	0	0	0	0	0	0	0	0	0	0	0.871423	0	0	0	0	0	0	0	0	0	0.829792	0.8057	0.846245	0	0	0.702772	0	0	0	0	0	0	0.661375	0.713673	0.790002	0.846682	0.847981	0	0	0.670023	0.800968	0.601793	0.685289	0.724756	0.729943	0.777297	0.62354	0	0.702055	0.621283	0.807153	0	0	0.665447	0	0	0	0.589036	0.845489	0.895571	0.84867	0.9674	0.779123	0.73083	0.831794	0.872674	0.812282	0.74437	0	0.78294	0.842913	0.892879	0	0.816688	0.852198	0.82343	0	0.850796	0.890734	0.81192	0.828614	0.763345	0.856829	0.766742	0.740561	0	0	0	0	0	0	0.827012	0.816726	0.396442	0	0	0	0	0	0	0	0.864301	0	0	0	0	0	0	0.743651	0	0.737921	0	0	0	0.709902	0	0	0.8105	0	0.81472	0.788285	0.772398	0	0.786791	0	0.77568	0	0	0.688193	0.617921	0.700295	0	0	0.809177	0.812393	0.891652	0.891039	0	0.922955	0	0	0.866277	0.888952	0.939556	0.885126	0.837569	0.899986	0.970161	0.920494	0.947602	0.912035	0.926074	0.937514	0.958836	0.925469	0.823749	0.82325	0.969825	0.933462	0.9629	0.841064	0.910002	0.960355	0.954429	0.96539
8ecc0e3d-d126-42cf-931b-0f6c8a23bb7b.FPKM-UQ.txt.gz	0	0	0	0	0	0	0	0	0.758754	0	0	0	0	0	0	0	0	0	0.677758	0	0	0	0	0.723807	0	0	0	0	0	0	0	0	0	0	0	0	0	0	0	0	0	0	0	0	0	0	0	0	0	0	0	0	0	0	0	0	0	0	0	0.809882	0	0	0	0	0	0	0	0	0	0.79532	0.715314	0.818245	0	0	0	0	0	0	0	0	0	0	0	0.459601	0.596548	0.662148	0	0	0.633803	0.6558	0	0	0.690113	0	0.675025	0	0	0.665224	0.643963	0.775044	0	0	0	0	0	0	0.499443	0.814457	0.886869	0	0	0	0	0.570163	0.431876	0.804302	0.879796	0.752527	0.935155	0.954326	0.857356	0.842762	0.940827	0.970288	0.941295	0.903287	0.946012	0.956141	0.968447	0.978538	0.968551	0.996563	0.986058	0.86499	0	0	0	0	0	0	0	0	0.705975	0	0	0	0	0	0	0	0.756408	0	0	0	0	0	0	0	0	0	0	0	0	0	0	0	0	0	0	0.665591	0	0	0	0	0	0	0	0	0	0	0	0	0.659031	0.767225	0.805265	0	0	0	0	0	0	0	0	0.696802	0	0	0	0	0	0	0	0	0	0	0	0	0	0	0	0	0	0.703033	0.710861	0.800033
8ef0c974-0cab-43df-89dd-d13c24becfff.FPKM-UQ.txt.gz	0	0	0	0.814868	0	0	0.546661	0.637691	0.827482	0	0	0	0	0	0	0	0	0.638441	0.719374	0	0	0	0.681476	0.815143	0	0	0	0	0	0	0	0	0	0	0	0	0	0	0	0	0	0	0	0	0	0	0	0	0	0	0	0	0	0	0	0	0	0.645262	0.711452	0.796535	0	0	0	0	0	0	0	0	0	0.787564	0.713937	0.84701	0	0	0	0	0	0	0	0	0	0.711192	0.642267	0.843739	0.880025	0.884617	0	0	0.725094	0.786164	0.795764	0.528732	0.716834	0.796931	0.824388	0.642779	0	0.788198	0.859369	0.877023	0	0	0.665168	0	0.712758	0	0.809336	0.941755	0.97343	0.798674	0.816656	0	0.679093	0.735928	0.639505	0.898422	0	0.751577	0.881507	0.837188	0.836566	0.798654	0.873574	0.916955	0.790465	0	0.870651	0.930078	0.894673	0.878074	0.829793	0.913105	0.899735	0.670621	0	0	0.800702	0	0	0	0	0.812135	0.810645	0	0	0	0	0.914664	0.755047	0	0.896115	0	0	0	0	0.867732	0	0.8759	0	0.776644	0.807536	0	0.720712	0.698855	0	0	0.821854	0.79505	0.793617	0.813072	0.792874	0	0.701409	0.836344	0.76897	0.851227	0	0.814626	0.726806	0.760652	0	0	0.760471	0.852438	0.93529	0	0	0.846108	0	0	0	0.862023	0.861756	0.804075	0.734111	0	0.396415	0	0.755204	0	0	0.844863	0.758742	0	0.562906	0.770436	0.855143	0.797099	0.797024	0.74313	0.836682	0.846604	0.88526	0.919284
8f084865-ca4e-4ae0-ac59-62099feb417d.FPKM-UQ.txt.gz	0	0	0	0	0	0	0	0.631639	0.784746	0	0	0	0	0	0	0	0	0.686944	0.739931	0	0	0	0	0.740447	0	0	0	0	0	0	0	0	0	0	0	0	0	0	0	0	0	0	0	0	0	0	0	0	0	0	0	0	0	0	0	0	0	0	0.709165	0.783796	0	0	0	0	0	0	0	0	0	0.782898	0.690996	0.858824	0	0	0	0	0	0	0	0	0	0	0	0.47531	0.576038	0.707709	0	0	0.626571	0.634376	0.671118	0	0.725021	0	0.694946	0	0	0.64982	0.676833	0.823179	0	0	0	0	0	0	0.569079	0.817219	0.903283	0	0	0	0	0.569814	0.458684	0.797623	0.875569	0.760889	0.94703	0.947641	0.851822	0.830745	0.927872	0.960472	0.949346	0.926799	0.954576	0.969625	0.983203	0.964747	0.948226	0.986163	0.984729	0.879066	0	0	0	0	0	0	0	0	0.722408	0	0	0	0	0	0	0	0.747501	0	0	0	0	0	0	0	0	0	0	0	0	0	0	0	0	0	0	0.71475	0	0	0	0	0	0	0	0	0	0	0	0	0.660335	0.765301	0.85003	0	0	0	0	0	0	0	0	0.677785	0	0	0	0	0	0	0	0	0	0	0	0	0	0	0	0	0	0.725932	0.754533	0.8507
8f0d6a23-ffee-44c4-ac01-e55cba942e4c.FPKM-UQ.txt.gz	0	0	0	0	0	0	0	0	0.719788	0	0	0	0	0	0	0	0	0	0.683624	0	0	0	0	0.717577	0	0	0	0	0	0	0	0	0	0	0	0	0	0	0	0	0	0	0	0	0	0	0	0	0	0	0	0	0	0	0	0	0	0	0	0	0	0	0	0	0	0	0	0	0	0.792306	0.71873	0.795824	0	0	0	0	0	0	0	0	0	0	0	0.489881	0.625883	0.713035	0	0	0.652963	0	0	0	0.633593	0	0	0	0	0	0.599783	0.773646	0	0	0	0	0	0	0.538218	0.807411	0.894882	0	0	0	0	0.588525	0.381055	0.788503	0.894932	0.817119	0.931643	0.961574	0.913551	0.82395	0.94945	0.96282	0.958028	0.926315	0.971995	0.986294	0.942818	0.970631	0.935482	0.980981	0.982808	0.906338	0	0	0	0	0	0	0	0	0.590795	0	0	0	0	0	0	0	0.740925	0	0	0	0	0	0	0	0	0	0	0	0	0	0	0	0	0	0	0.64965	0	0	0	0	0	0	0	0	0	0	0	0	0	0.762891	0.754642	0	0	0	0	0	0	0	0	0.673994	0	0	0	0	0	0	0	0	0	0	0	0	0	0	0	0	0	0.695866	0.708492	0.84593
8f139dbb-4c8c-40c9-8ccb-c2d68d71f174.FPKM-UQ.txt.gz	0	0	0	0	0	0	0	0	0.655309	0	0	0	0	0	0	0	0	0	0.704459	0	0	0	0	0	0	0	0	0	0	0	0	0	0	0	0	0	0	0	0	0	0	0	0	0	0	0	0	0	0	0	0	0	0	0	0	0	0	0	0	0.806421	0	0	0	0	0	0	0	0	0	0.777957	0.695423	0.835855	0	0	0.758288	0	0	0	0	0	0	0.679724	0.70662	0.786242	0.83958	0.856877	0	0	0.613573	0.780229	0.751095	0	0.735063	0.70504	0.759069	0	0	0	0.711723	0.778825	0	0	0	0	0	0	0.501798	0.833205	0.875616	0.829958	0.827277	0	0	0	0.705539	0.757281	0	0	0.715005	0.765865	0.91288	0	0.535322	0.768368	0.709692	0	0.838155	0.877135	0.819683	0.654221	0.701997	0.823347	0.725949	0.814904	0	0	0	0	0	0	0	0	0.736225	0	0	0	0	0	0	0	0.806335	0	0	0	0	0	0	0.80392	0	0	0	0	0	0	0	0	0	0	0	0.730922	0	0	0.836784	0	0	0	0	0.712281	0.756611	0	0	0	0.63147	0.778175	0.784975	0.917185	0.934588	0.954944	0	0	0.875097	0.910618	0.981022	0.960777	0.986507	0.914558	0.982611	0.97643	0.977927	0.91339	0.930421	0.957601	0.928818	0.941792	0.952918	0.931012	0.989687	0.991635	0.969573	0.957968	0.960549	0.981907	0.98053	0.994301
8f1adf7b-0f21-44c2-9737-7a106bfae16e.FPKM-UQ.txt.gz	0	0	0.907378	0.766314	0	0	0	0	0.789241	0	0	0	0	0	0	0	0	0	0.755743	0	0	0	0	0.771077	0	0	0	0	0	0	0	0	0	0	0	0	0	0	0	0	0	0	0	0	0	0	0	0	0	0	0	0	0	0	0	0	0	0.599149	0.728182	0.856014	0	0	0	0	0	0	0	0	0	0.854556	0.751543	0.757033	0	0	0.797949	0	0	0	0	0.757018	0.824101	0.789321	0.843382	0.934419	0.929756	0.93641	0	0	0.694987	0.804212	0.722759	0.796599	0.733335	0.738797	0.784707	0.64844	0	0.806793	0.860136	0.877282	0	0	0.742156	0	0.783726	0.72589	0.86821	0.949757	0.957354	0.857115	0.824695	0	0.732864	0.720176	0.776017	0.895146	0.696001	0.761586	0.851913	0.839978	0.80617	0.803316	0.788373	0.779217	0.617598	0	0.810018	0.840072	0.80231	0.686532	0.690653	0.752223	0.752849	0.864601	0	0	0	0	0	0	0.938828	0.752661	0.855679	0	0	0	0	0.8032	0.821429	0.949878	0.934923	0	0	0	0	0.829718	0.879394	0.8712	0	0.724179	0	0	0.683029	0	0	0	0.908669	0.790579	0.797796	0.847955	0.854841	0	0.693284	0.738631	0.710396	0.572904	0	0.847997	0.763705	0.800493	0.715616	0	0.864306	0.894819	0.916693	0	0	0.897121	0	0.886238	0.897336	0.916277	0.895487	0.869421	0.760931	0.80384	0.867095	0.855877	0.939923	0	0	0.826265	0.648162	0.806596	0.914765	0.935314	0.917567	0.837725	0.812796	0.823466	0.926475	0.925594	0.916395	0.946432
8f3ce616-033b-4184-a238-28c9411c4587.FPKM-UQ.txt.gz	0	0	0	0	0	0	0.617158	0	0.827045	0	0	0	0	0	0	0	0	0.66041	0.7542	0	0	0	0	0.826306	0	0	0	0	0	0	0	0	0	0	0	0	0	0	0	0	0	0	0	0	0	0	0	0	0	0	0	0	0	0	0	0	0	0	0.729532	0.878817	0	0	0	0	0	0	0	0	0	0.744943	0.791718	0.806614	0	0	0	0	0	0	0	0	0	0.762259	0	0.703833	0.723378	0.826306	0	0	0.543447	0.628869	0	0.722779	0.735509	0.620524	0.773191	0	0	0.683851	0.771088	0.797533	0	0	0	0	0	0	0.668169	0.898589	0.942588	0	0	0	0	0.559405	0.382849	0.813604	0.754615	0	0.878497	0.929403	0.805437	0.792555	0.935587	0.957553	0.937747	0.829577	0.93148	0.955634	0.951671	0.959502	0.921805	0.969612	0.968496	0.896148	0	0	0.796355	0	0	0	0	0.741599	0.454158	0	0	0	0	0	0	0	0.66276	0	0	0	0	0	0	0.807663	0	0	0	0	0	0	0	0	0.756675	0	0	0.739309	0	0	0.900745	0	0	0	0	0	0.772933	0	0	0	0.670399	0.822741	0.840881	0	0	0	0	0	0	0.792472	0	0.724873	0	0	0.622354	0	0	0	0	0	0	0	0.73036	0	0.715913	0	0	0	0	0.756982	0.808794	0.861398
8f4ba3f8-bde8-4f9b-924b-2cfcd45c8945.FPKM-UQ.txt.gz	0	0	0	0.823431	0	0	0.592646	0.635743	0.817886	0	0	0	0	0	0	0	0	0.610348	0.752546	0	0	0	0.700445	0.814603	0	0	0	0	0	0	0	0	0	0	0	0	0	0	0	0	0	0	0	0	0	0	0	0	0	0	0	0	0	0	0	0	0	0	0.70115	0.891304	0	0	0	0	0	0	0	0	0	0.819474	0.722431	0.856671	0	0	0	0	0	0	0	0	0	0.726084	0.611585	0.80865	0.864578	0.887921	0	0	0.768218	0.776651	0.792242	0.527638	0.728286	0.769795	0.863777	0.650429	0	0.759812	0.815513	0.8819	0	0	0	0	0	0	0.785063	0.938135	0.972036	0.815278	0.79276	0.613521	0.71109	0.701603	0.782751	0.886898	0	0	0.853063	0.862836	0.803685	0.821298	0.886445	0.928497	0.773591	0	0.860442	0.906772	0.892541	0.892467	0.827542	0.924843	0.933975	0.67243	0	0	0.807797	0.874136	0	0	0	0.736328	0.813759	0	0	0	0	0	0.792821	0	0.855735	0	0	0	0	0.859196	0	0.901062	0	0.831828	0.815141	0	0.703181	0.730715	0	0	0.87802	0.67552	0.827381	0.793313	0.822648	0	0.71884	0.877641	0	0.895825	0	0.593355	0.758429	0.810057	0	0	0.762891	0.84983	0.938938	0	0	0.827814	0	0	0	0.862023	0.775887	0.796268	0.773739	0	0.411801	0	0.754078	0	0	0.80792	0.764271	0	0.600503	0.77963	0.81929	0.713161	0.799843	0.768918	0.845782	0.82664	0.887654	0.926299
8f59ffe0-ce8d-4b5d-9580-2bb8000a2475.FPKM-UQ.txt.gz	0	0	0	0	0	0	0	0	0.643222	0	0	0	0	0	0	0	0	0	0.692404	0	0	0	0	0.66242	0	0	0	0	0	0	0	0	0	0	0	0	0	0	0	0	0	0	0	0	0	0	0	0	0	0	0	0	0	0	0	0	0	0	0	0.797114	0	0	0	0	0	0	0	0	0	0.801095	0.841103	0.801169	0	0	0.751738	0	0	0	0	0	0	0.678319	0.709232	0.784036	0.842189	0.848346	0	0	0.59802	0.776727	0.782802	0	0.734561	0.693969	0.727598	0	0	0.617679	0.625878	0.797618	0	0	0	0	0	0	0.5027	0.812963	0.869066	0.777338	0.816763	0.607259	0	0.593898	0.67143	0.771007	0.733406	0	0.778739	0.818084	0.930515	0	0.517308	0.779377	0.83843	0.699818	0.903345	0.918331	0.823686	0.695561	0.748808	0.826983	0.758303	0.802338	0	0	0	0	0	0	0	0	0.773582	0	0	0	0	0	0	0	0.806267	0	0	0	0	0	0	0.788499	0	0.907878	0	0	0	0	0	0	0	0	0	0.721541	0	0	0.794321	0	0	0	0	0.705656	0.752143	0	0	0	0.750421	0.763917	0.769421	0.909291	0.950959	0.97055	0	0	0	0.912748	0.984049	0.96363	0.968026	0.939451	0.965148	0.947703	0.977746	0.892618	0.931272	0.987538	0.877086	0.970854	0.940492	0.889026	0.973408	0.984843	0.963184	0.935524	0.946833	0.977266	0.973145	0.986295
8f6dbb26-d5bc-4dfa-b906-5623ae52a144.FPKM-UQ.txt.gz	0	0	0	0	0	0	0	0	0.774709	0	0	0	0	0	0	0	0	0	0.750774	0	0	0	0	0.775911	0	0	0	0	0	0	0	0	0	0	0	0	0	0	0	0	0	0	0	0	0	0	0	0	0	0	0	0	0	0	0	0	0	0	0	0.800749	0	0	0	0	0	0	0	0	0	0.823555	0.673189	0.762681	0	0	0	0	0	0	0	0	0	0.726643	0	0.753018	0.779182	0.815212	0	0	0.535611	0	0	0.602863	0.695697	0.674792	0.692763	0.581226	0	0.765856	0.81215	0.754201	0	0	0	0	0.612801	0.676301	0.766358	0.934456	0.954613	0	0	0	0	0.582291	0.246175	0.790856	0.791393	0.695759	0.880284	0.940604	0.971205	0.806589	0.924005	0.947264	0.930147	0.898321	0.944589	0.961939	0.95885	0.91764	0.893798	0.970683	0.961092	0.865894	0	0	0	0	0	0	0	0.609204	0.158577	0	0	0	0	0	0	0	0.631437	0	0	0	0	0	0	0.76221	0	0	0	0	0	0	0	0	0.813971	0	0	0.699377	0	0	0	0	0	0.859979	0	0	0.776551	0	0	0	0.67171	0.795559	0.866062	0	0	0	0	0	0	0.781631	0	0.552549	0	0	0.426865	0	0.695483	0	0	0	0	0	0.739908	0	0.790411	0	0	0.748647	0	0.771902	0.825138	0.848277
8f7ac89d-dbbc-4074-a5c0-81ae00c973fa.FPKM-UQ.txt.gz	0	0	0	0.730771	0	0	0.612993	0	0.791241	0	0	0	0	0	0	0	0	0.659933	0.736512	0	0	0	0	0.77576	0	0	0	0	0	0	0	0	0	0	0	0	0	0	0	0	0	0	0	0	0	0	0	0	0	0	0	0	0	0	0	0	0	0	0.680538	0.789235	0	0	0	0	0	0	0	0	0	0.828496	0.722824	0.846379	0.768888	0	0.763938	0	0	0	0	0	0.777412	0.774035	0.870318	0.953218	0.953146	0.940242	0.699061	0	0.889583	0.880286	0.906717	0.890182	0.827726	0.887617	0.88145	0.68735	0	0.846117	0.840749	0.913006	0.596402	0	0.836306	0	0	0.661561	0.931154	0.969472	0.967331	0	0	0	0	0.607586	0.509469	0.727402	0	0	0.801505	0.837396	0.821217	0.765596	0.815084	0.809192	0.689426	0	0.814617	0.832985	0.844447	0.720649	0.753036	0.818301	0.739427	0.812764	0	0	0	0	0	0	0	0.742454	0.815971	0	0	0	0	0	0.753114	0.858199	0.811296	0	0	0	0	0	0	0.83572	0	0	0.77897	0	0	0	0	0	0.78528	0.853179	0	0.758321	0	0	0.858843	0.875064	0	0.847681	0	0.744479	0.750862	0.737748	0	0	0.703673	0.831174	0.905632	0	0	0.876402	0	0	0	0.867544	0.896429	0.77526	0.647673	0	0.705194	0.667852	0.756888	0	0	0.800822	0.722692	0	0.721794	0.774542	0.861548	0.805292	0.802294	0.798105	0.90029	0.869977	0.894869	0.934991
8f885026-a7b7-4619-ab48-7f9e97b88727.FPKM-UQ.txt.gz	0	0	0	0	0	0	0.607056	0.639193	0.825322	0	0	0	0	0	0	0	0	0.639038	0.746809	0	0	0	0.66003	0.813702	0	0	0	0	0	0	0	0	0	0	0	0	0	0	0	0	0	0	0	0	0	0	0	0	0	0	0	0	0	0	0	0	0	0	0	0.879779	0	0	0	0	0	0	0	0	0	0.797854	0.766451	0.803057	0	0	0	0	0	0	0	0	0	0.708624	0	0.375249	0.693016	0.806974	0	0	0.562217	0.63847	0.674048	0	0.696103	0.688289	0.762949	0	0	0.706499	0.757297	0.794349	0	0	0	0	0	0	0.662405	0.911514	0.954048	0	0	0	0	0.652672	0.335583	0.800499	0	0	0.854571	0.931039	0.836264	0.789878	0.938787	0.963972	0.919691	0.854306	0.920004	0.943261	0.950989	0.962572	0.922599	0.9749	0.966357	0.879298	0	0	0.799584	0.853139	0	0	0	0.734119	0.43287	0	0	0	0	0	0	0	0.645002	0	0	0	0	0	0	0.818003	0	0	0	0	0	0	0	0	0	0	0	0.74723	0	0	0	0	0	0	0	0	0.779888	0	0	0	0.675902	0.826288	0.872054	0	0	0	0	0	0	0.802026	0	0.559632	0	0	0	0	0	0	0	0	0	0	0	0	0	0	0	0	0	0.743068	0.793747	0.850604
8f89de0e-4678-431a-9525-e50fc064f15f.FPKM-UQ.txt.gz	0	0	0	0	0	0	0.611743	0	0.81823	0	0	0	0	0	0	0	0	0.653701	0.74579	0	0	0	0.65996	0.795388	0	0	0	0	0	0	0	0	0	0	0	0	0	0	0	0	0	0	0	0	0	0	0	0	0	0	0	0	0	0	0	0	0	0	0.730709	0.865516	0	0	0	0	0	0	0	0	0	0.849501	0.784789	0.80359	0	0	0	0	0	0	0	0	0	0.659436	0	0.670193	0.78388	0.830565	0	0	0.542961	0.62686	0	0.696353	0.69397	0.736885	0.750126	0	0	0.708062	0.773465	0.794226	0	0	0	0	0	0	0.739359	0.943594	0.963223	0	0	0	0	0.588431	0.402109	0.743099	0	0.751099	0.889708	0.941673	0.843711	0.764949	0.926103	0.953555	0.923046	0.78683	0.917234	0.94022	0.978648	0.936101	0.890874	0.96488	0.969964	0.985916	0	0	0	0.878063	0	0	0	0.617531	0.237865	0	0	0	0	0	0	0	0.599243	0	0	0	0	0	0	0.741946	0	0	0	0	0	0	0	0	0.808055	0	0	0.769149	0	0	0	0	0	0	0	0	0.73114	0.694267	0	0	0.678715	0.784554	0.859303	0	0	0.75823	0	0	0	0.777889	0	0.699575	0	0	0.526193	0	0.690858	0	0	0	0	0	0.707922	0	0.768387	0	0	0	0	0.764336	0.846367	0.870845
8f91c7ce-2c96-4e01-b424-9674add24f0e.FPKM-UQ.txt.gz	0	0	0	0	0	0	0	0	0.777142	0	0	0	0	0	0	0	0	0	0.778714	0	0	0	0	0.811814	0	0	0	0	0	0	0	0	0	0	0	0	0	0	0	0	0	0	0	0	0	0	0	0	0	0	0	0	0	0	0	0	0	0	0	0.893877	0	0	0	0	0	0	0	0	0	0.748622	0.702684	0.80359	0	0	0	0	0	0	0	0	0	0.667879	0	0.701475	0.741367	0.782107	0	0	0.576445	0	0	0.705382	0.673259	0.628544	0.735484	0	0	0.655749	0.781243	0.755039	0	0	0	0	0	0	0.694576	0.897254	0.937773	0	0	0	0	0.592743	0.326435	0.795819	0.866295	0.74325	0.915984	0.95816	0.900429	0.783629	0.932989	0.962005	0.933472	0.870033	0.94996	0.966675	0.956515	0.943811	0.942721	0.969078	0.966124	0.978839	0	0	0	0	0	0	0	0.683013	0.263391	0	0	0	0	0	0	0	0.664262	0	0	0	0	0	0	0.819456	0	0	0	0	0	0	0	0	0	0	0	0.598085	0	0	0	0	0	0	0	0	0.775101	0	0	0	0	0.798261	0.821676	0	0	0	0	0	0	0.787388	0	0.521784	0	0	0.56952	0	0	0	0	0	0	0	0.698081	0	0.740942	0	0	0	0	0.724396	0.848272	0.85682
8fa2fe86-f462-442e-a231-a4d890002efb.FPKM-UQ.txt.gz	0.912075	0	0.698139	0.848601	0	0	0.882141	0.902745	0.922997	0	0	0.582058	0.73457	0	0	0	0.87807	0.916884	0.933455	0	0	0.87451	0.897695	0.940425	0	0	0.573667	0.70136	0	0	0	0.736496	0	0	0	0.673357	0	0.729327	0	0	0	0	0	0	0	0	0	0	0	0	0	0	0	0	0	0.654542	0.657226	0.738559	0.735358	0.886033	0	0	0	0	0.985133	0.93701	0.767368	0	0	0.817208	0.890236	0.914458	0.764223	0.790896	0.953148	0.797979	0	0	0	0.892054	0.731132	0.746026	0.757413	0.901326	0.890266	0.88854	0	0	0.843364	0.875619	0.847716	0.849166	0.813578	0.80678	0.817911	0.716545	0.605302	0.828566	0.839947	0.907126	0	0	0.847972	0	0	0.741057	0.799217	0.890728	0.920968	0	0	0	0	0.585367	0.649063	0.733334	0	0.751099	0.769246	0.79632	0.813922	0.693131	0.752824	0.774159	0.705794	0	0.801614	0.780823	0.81161	0.607278	0.724891	0.758165	0.625262	0	0	0	0	0	0	0	0	0.825593	0.368204	0.778501	0	0	0	0.891615	0	0	0.848298	0	0	0	0	0	0	0.876859	0	0.875965	0	0	0.738826	0	0	0	0.850191	0	0.798235	0.68194	0.746181	0	0.689017	0.78539	0.799921	0	0	0.680847	0.774152	0.824607	0.771636	0.733975	0.654456	0.823841	0.851449	0.685753	0	0.865571	0	0	0	0.876438	0.852581	0.818026	0.756186	0	0.741043	0.72856	0.730365	0	0	0.86338	0.630655	0.773131	0.852298	0.885895	0.876154	0.847819	0.796306	0.801317	0.895011	0.86791	0.891008	0.922238
8fadcafc-9a19-4ac0-bf7e-e6013abdaf39.FPKM-UQ.txt.gz	0	0	0	0	0	0	0	0.687941	0.807894	0	0	0	0	0	0	0	0	0.631349	0.749734	0	0	0	0.658832	0.810365	0	0	0	0	0	0	0	0	0	0	0	0	0	0	0	0	0	0	0	0	0	0	0	0	0	0	0	0	0	0	0	0	0	0.639946	0.691537	0.747759	0	0	0	0	0	0	0	0	0	0.658496	0.78217	0.800318	0	0	0	0	0	0	0	0	0	0	0	0.383335	0.5475	0.763667	0	0	0.589052	0.645595	0.660411	0	0.69691	0.611361	0.766246	0	0	0.70962	0.716674	0.825535	0	0	0	0	0	0	0.527527	0.850165	0.900653	0	0	0	0	0.546654	0.312701	0.742879	0.721597	0	0.902486	0.938002	0.904542	0.903882	0.958505	0.984005	0.928074	0.846777	0.927656	0.955125	0.914502	0.965225	0.951003	0.98293	0.960311	0.539551	0	0	0.801625	0	0	0	0	0	0	0	0	0	0	0	0	0	0	0	0	0	0	0	0	0	0	0	0	0	0	0	0	0	0	0	0	0.771886	0	0	0	0	0	0	0	0	0	0	0	0	0.71137	0.753323	0.825619	0	0	0	0	0	0	0	0	0	0	0	0	0	0	0	0	0	0	0	0	0	0	0	0	0	0	0.701152	0.75631	0.793226
8fb035ad-1cf6-4d88-9db6-0894727bb8d6.FPKM-UQ.txt.gz	0	0	0.917845	0.908887	0	0	0.684118	0.741096	0.853138	0	0	0	0	0	0	0	0	0.687807	0.79982	0	0	0.613316	0.710072	0.843017	0	0	0	0	0	0	0	0	0	0	0	0	0	0	0	0	0	0	0	0	0	0	0	0	0	0	0	0	0	0	0	0	0	0.589323	0.686968	0.75278	0	0	0	0	0	0	0	0	0	0.843455	0.878151	0.830311	0	0	0.748627	0	0	0	0	0	0	0.637749	0	0.817058	0.871898	0.870794	0	0	0.738435	0.776952	0.818185	0.686211	0.74144	0.81939	0.891617	0.646328	0	0.732231	0.8438	0.903646	0	0	0	0	0.764499	0	0.717161	0.873568	0.930197	0.90167	0.931918	0.668281	0.770104	0.769447	0.83358	0.85005	0.746963	0	0.798208	0.796203	0.900736	0.649415	0.844516	0.900714	0.814864	0.626481	0.87803	0.869542	0.885022	0.883107	0.875231	0.916858	0.920903	0.617795	0	0	0.874392	0.847125	0	0	0.966627	0.898016	0.908722	0.874057	0	0.741055	0.95429	0.856816	0.904268	0.844288	0.911331	0.850486	0	0	0	0	0	0.790221	0	0.66398	0.833519	0.778743	0.904244	0.841222	0	0.882722	0.906804	0.840837	0.97407	0.901173	0.891561	0	0.63335	0.872893	0.884226	0	0	0.889836	0.887356	0.893988	0	0	0.858765	0.911111	0.975347	0	0	0.836645	0	0	0	0	0.818351	0.813242	0.802673	0	0.644111	0.619779	0.82144	0	0	0.841037	0.820465	0.853288	0.654975	0	0.757828	0.743248	0.773359	0	0.754347	0.820749	0.876712	0.922793
8fcd4a3b-a11e-4d43-a7fb-e751583be566.FPKM-UQ.txt.gz	0	0	0	0	0	0	0	0.63539	0.65809	0	0	0	0	0	0	0	0	0	0.647022	0	0	0	0	0.649265	0	0	0	0	0	0	0	0	0	0	0	0	0	0	0	0	0	0	0	0	0	0	0	0	0	0	0	0	0	0	0	0	0	0	0	0.882619	0	0	0	0	0	0	0	0	0	0.79355	0.788805	0.814165	0	0	0.747616	0	0	0	0	0	0	0.653506	0.783988	0.832617	0.88125	0.880061	0	0	0.644045	0.791417	0.810909	0.716175	0.675831	0.778253	0.743567	0	0	0	0.729438	0.798497	0	0	0	0	0	0	0.548411	0.780832	0.869307	0.827709	0.885829	0.569133	0	0.576548	0.738874	0	0.719733	0.71802	0.878615	0.843256	0.907907	0	0.606427	0.817034	0.8529	0.738215	0.905016	0.901048	0.841556	0.712241	0.740436	0.837989	0.77	0.724612	0	0	0	0	0	0	0.857506	0.836704	0.859735	0	0	0	0	0	0	0	0.794779	0.873682	0	0	0	0	0	0.783329	0	0.849713	0	0	0	0.783478	0	0	0.749252	0	0.793769	0.824643	0.801817	0	0.769375	0	0.77568	0	0	0.586437	0.681386	0.70605	0	0	0.758995	0.842595	0.837268	0.919623	0.954912	0.896861	0	0	0.853316	0.929195	0.975274	0.959527	0.94721	0.911901	0.958869	0.941121	0.975649	0.890445	0.925423	0.979354	0.970443	0.926602	0.937226	0.887063	0.964892	0.964001	0.951335	0.885268	0.950813	0.966403	0.960398	0.966459
8ff0d761-83ae-4b8b-8dfc-d0a3bbb73712.FPKM-UQ.txt.gz	0	0	0	0	0	0	0	0	0.797108	0	0	0	0	0	0	0	0	0	0.774856	0	0	0	0.655583	0.807658	0	0	0	0	0	0	0	0	0	0	0	0	0	0	0	0	0	0	0	0	0	0	0	0	0	0	0	0	0	0	0	0	0	0	0	0.899903	0	0	0	0	0	0	0	0	0	0.764423	0.68483	0.831565	0	0	0	0	0	0	0	0	0	0.750694	0	0.776549	0.769923	0.802248	0	0	0.593225	0	0	0.682828	0.668874	0	0.711928	0	0	0.692718	0.802358	0.799352	0	0	0	0	0	0	0.724317	0.942303	0.957642	0	0	0	0	0.583693	0.397644	0.753658	0	0.752148	0.882275	0.939826	0.877874	0.792509	0.940082	0.945341	0.919131	0.848446	0.933678	0.946794	0.967506	0.93411	0.919981	0.964622	0.964331	0.963246	0	0	0	0	0	0	0	0.624553	0.222591	0	0	0	0	0	0	0	0.620121	0	0	0	0	0	0	0.769905	0	0	0	0	0	0	0	0	0.802623	0	0	0.698629	0	0	0	0	0	0	0	0	0.701749	0	0	0	0	0.782978	0.875496	0	0	0.750806	0	0	0	0.735671	0	0.702514	0	0	0.496952	0	0.699237	0	0	0	0	0	0.677741	0	0.744065	0	0	0	0.70065	0.786435	0.861852	0.879116
9014198b-68bc-49d0-a3d3-761625b5f7f5.FPKM-UQ.txt.gz	0	0	0	0	0	0	0.614072	0	0.826201	0	0	0	0	0	0	0	0	0.676587	0.761891	0	0	0	0	0.81493	0	0	0	0	0	0	0	0	0	0	0	0	0	0	0	0	0	0	0	0	0	0	0	0	0	0	0	0	0	0	0	0	0	0	0	0.845582	0	0	0	0	0	0	0	0	0	0.737164	0.772325	0.810268	0	0	0	0	0	0	0	0	0	0.768889	0	0.72116	0.760852	0.808947	0	0	0.554178	0.614118	0.662799	0.704811	0.701529	0.623525	0.774805	0	0	0.705814	0.818205	0.796024	0	0	0	0	0	0	0.728024	0.908778	0.944681	0	0	0	0	0.567086	0.379227	0.780031	0	0	0.909027	0.951572	0.834845	0.791928	0.926093	0.95502	0.93238	0.84389	0.936634	0.947427	0.954992	0.939317	0.928346	0.962749	0.96632	0.627576	0	0	0	0	0	0	0	0.692443	0.342679	0	0	0	0	0	0	0	0.651621	0	0	0	0	0	0	0.744495	0	0	0	0	0	0	0	0	0.804635	0	0	0.742987	0	0	0	0	0	0	0	0	0.760117	0	0	0	0.65753	0.812598	0.880325	0	0	0.83462	0	0	0	0.794293	0	0.704346	0	0	0.540027	0	0.679638	0	0	0.758072	0	0	0.668514	0	0.76701	0	0.717017	0	0.763289	0.751473	0.82878	0.890645
904f8983-9011-4b3c-a5f6-94fca0a0573a.FPKM-UQ.txt.gz	0	0	0.873879	0.875873	0	0	0.68249	0.747635	0.869253	0	0	0	0	0	0	0	0	0.732873	0.823849	0	0	0.771255	0.766303	0.888167	0	0	0	0	0	0	0	0	0	0	0	0	0	0	0	0	0	0	0	0	0	0	0	0	0	0	0	0	0	0	0	0	0	0.548507	0.624212	0.830541	0	0	0	0	0	0	0	0	0	0.819011	0.906734	0.908789	0	0	0.683038	0	0	0	0	0	0	0.583619	0.732567	0.865322	0.89146	0.913768	0	0	0.777829	0.838555	0.892544	0.624864	0.805696	0.865543	0.891461	0.617241	0	0.815111	0.915395	0.935525	0	0	0.617438	0	0.650675	0	0.809517	0.933516	0.965262	0.721362	0.820616	0	0	0.736724	0.711509	0.841488	0	0	0.861971	0.822048	0.853855	0.752963	0.839287	0.892164	0.785113	0	0.840341	0.867017	0.88194	0.864807	0.790059	0.907642	0.847269	0.692838	0	0	0.82784	0.877787	0	0	0.859019	0.856874	0.777992	0.872213	0	0.788485	0	0	0.809179	0	0.872981	0.881062	0	0	0	0.81419	0	0.839059	0	0.748095	0.739934	0.922398	0.932512	0.773028	0	0	0.908745	0.687871	0.855476	0.835786	0.669058	0	0.552303	0.808434	0.908027	0	0	0.867477	0.732037	0.865863	0	0	0.871697	0.914365	0.94955	0	0	0.797633	0	0	0	0	0.713924	0.819538	0.778016	0	0.648456	0	0.777939	0	0	0	0.764397	0	0.71078	0	0.608492	0	0.681171	0	0	0.730837	0.806259	0.891819
9053838d-6bba-4ea3-9682-efec7631ac05.FPKM-UQ.txt.gz	0	0	0.889194	0	0	0	0.582919	0.754471	0.83443	0	0	0	0	0	0	0	0	0.608397	0.746493	0	0	0.626661	0.720324	0.848025	0	0	0.569091	0	0	0	0	0	0	0	0	0	0	0	0	0	0	0	0	0	0	0	0	0	0	0	0	0	0	0	0	0	0	0.645058	0.668495	0.777406	0	0	0	0	0	0	0	0	0	0.877437	0.720747	0.843954	0	0	0	0	0	0	0	0	0	0.685717	0.663956	0.892134	0.883272	0.908559	0	0	0.749287	0.784436	0.804203	0.532993	0.699523	0.815537	0.845829	0.664303	0	0.835395	0.865679	0.886949	0	0	0.774323	0	0.705391	0.675101	0.906978	0.985653	0.972816	0	0	0	0	0.600361	0.677062	0.8653	0	0	0.844823	0.840557	0.798181	0.814761	0.896591	0.923105	0.790765	0	0.879841	0.901566	0.85101	0.859739	0.780228	0.902172	0.900344	0.772398	0	0	0	0.872027	0	0	0	0.447027	0.222591	0	0	0	0	0	0.800843	0	0.806199	0	0	0	0	0	0	0.606973	0	0	0	0	0.748652	0	0	0	0.808892	0	0	0.796251	0.79987	0	0.850657	0	0	0.89219	0	0.737909	0.793823	0.706803	0	0	0.771408	0.86533	0.919615	0	0	0.699919	0	0	0	0.751544	0.713203	0.793138	0	0	0.43901	0	0.6596	0	0	0	0	0	0.712347	0.730441	0.773755	0	0	0.80138	0.796531	0.786441	0.86342	0.866044
907286dd-9b3b-4f83-b0c7-5cfe771fa665.FPKM-UQ.txt.gz	0	0	0	0	0	0	0	0	0.694299	0	0	0	0	0	0	0	0	0	0.716551	0	0	0	0	0.729323	0	0	0	0	0	0	0	0	0	0	0	0	0	0	0	0	0	0	0	0	0	0	0	0	0	0	0	0	0	0	0	0	0	0	0	0.777816	0	0	0	0	0	0	0	0	0	0.792167	0.674756	0.852184	0	0	0.756183	0	0	0	0	0	0	0.721952	0.788615	0.807193	0.83514	0.852489	0	0	0.547707	0.790565	0.603795	0.671148	0.707545	0.760422	0.721563	0	0	0.712522	0.751703	0.798092	0	0	0.661536	0	0	0	0.613311	0.865677	0.907578	0.937615	0.927459	0.697573	0.665005	0.738559	0.807679	0.853143	0.835295	0.802696	0.890165	0.909558	0.887727	0	0.803453	0.863838	0.91236	0.801281	0.934011	0.938399	0.904044	0.812344	0.738662	0.870031	0.838727	0.687109	0	0	0	0	0	0	0	0.896543	0.442823	0	0	0	0	0	0	0	0.815359	0	0	0	0	0	0	0.872623	0	0.782529	0	0	0	0.743868	0	0	0.891177	0	0.813569	0.762289	0.729429	0	0.767348	0.880493	0	0	0	0.656431	0.634807	0.681946	0	0	0.77895	0.814846	0.907494	0.894314	0	0.916507	0	0	0.929566	0.933742	0.965946	0.885454	0.69745	0.778399	0.898733	0.861166	0.942375	0.98281	0.859025	0.94133	0.967023	0.830362	0.811426	0.705043	0.928986	0.911229	0.898497	0.719847	0.916678	0.931114	0.948787	0.966647
9083f348-5875-43f6-a5a1-7947b3ef913e.FPKM-UQ.txt.gz	0	0	0	0	0	0	0.625608	0.613836	0.801219	0	0	0	0	0	0	0	0	0.67348	0.762063	0	0	0	0	0.769932	0	0	0	0	0	0	0	0	0	0	0	0	0	0	0	0	0	0	0	0	0	0	0	0	0	0	0	0	0	0	0	0	0	0	0.708391	0.745254	0	0	0	0	0	0	0	0	0	0.762707	0.789579	0.845009	0	0	0	0	0	0	0	0	0	0	0	0.421622	0.561489	0.768652	0	0	0.687816	0.591823	0.628673	0	0.734905	0.624844	0.770256	0	0	0.734997	0.68933	0.806229	0	0	0	0	0	0	0.624371	0.841096	0.90944	0	0	0	0	0.65123	0.446671	0.796825	0.892932	0.904465	0.948097	0.935988	0.890915	0.811932	0.923994	0.963328	0.950847	0.920342	0.953611	0.966355	0.995958	0.95273	0.92887	0.976656	0.973877	0.890883	0	0	0	0	0	0	0	0	0.751316	0	0	0	0	0	0	0	0.724752	0	0	0	0	0	0	0.827506	0	0	0	0	0	0	0	0	0	0	0	0.775823	0	0	0.872514	0	0	0	0	0	0	0	0	0	0.713163	0.738315	0.845515	0	0	0	0	0	0	0	0	0.666988	0	0	0	0.684814	0	0	0	0	0	0	0	0	0	0	0	0	0	0.71599	0.754877	0.850629
9085a03f-bbce-47f6-bf3c-3dbf44921648.FPKM-UQ.txt.gz	0	0	0	0	0	0	0	0	0.744366	0	0	0	0	0	0	0	0	0	0.78246	0	0	0	0	0.803307	0	0	0.580083	0	0	0	0	0	0	0	0	0	0	0	0	0	0	0	0	0	0	0	0	0	0	0	0	0	0	0	0	0	0	0	0	0.894027	0	0	0	0	0	0	0	0	0	0.841692	0.663078	0.764975	0	0	0	0	0	0	0	0	0	0.737311	0	0.723508	0.773246	0.803205	0	0	0.560021	0.654594	0	0.702883	0.706323	0.612036	0.724013	0	0	0.741351	0.766869	0.75756	0	0	0	0	0	0	0.695627	0.92832	0.943132	0	0	0	0	0.568757	0.312701	0.774675	0.848455	0.686359	0.890636	0.96776	0.932261	0.819553	0.918964	0.949461	0.942155	0.930897	0.958211	0.974995	0.952831	0.927102	0.911135	0.95984	0.966686	0.969096	0	0	0	0	0	0	0	0.652508	0.204958	0	0	0	0	0	0	0	0.659692	0	0	0	0	0	0	0.769735	0	0	0	0	0	0	0	0	0.738718	0	0	0.698844	0	0	0	0	0	0	0	0	0.754556	0	0	0	0	0.811423	0.82799	0	0	0.76375	0	0	0	0.771162	0	0.549188	0	0	0.50037	0	0	0	0	0	0	0	0.703783	0	0.74954	0	0	0	0.693403	0.787511	0.840676	0.859464
90e1f21f-a719-42cc-bfaf-340f4426e27f.FPKM-UQ.txt.gz	0	0	0	0.808527	0	0	0.572464	0.7372	0.834003	0	0	0	0	0	0	0	0	0.556466	0.74846	0	0	0	0.700129	0.845458	0	0	0	0	0	0	0	0	0	0	0	0	0	0	0	0	0	0	0	0	0	0	0	0	0	0	0	0	0	0	0	0	0	0.618569	0.639435	0.878931	0	0	0	0	0	0	0	0	0	0.842407	0.846085	0.844522	0	0	0	0	0	0	0	0	0	0.648711	0	0.797488	0.842654	0.858384	0	0	0.737187	0.695669	0.745364	0.629188	0.665809	0.742807	0.830201	0.651407	0	0.747546	0.814611	0.86802	0	0	0	0	0	0	0.770901	0.937547	0.957114	0.879982	0.826746	0.616422	0.722487	0.740194	0.724028	0.920488	0	0	0.861617	0.865047	0.868622	0.835065	0.91572	0.947781	0.8529	0.644589	0.887234	0.916216	0.924741	0.910783	0.886318	0.947537	0.921112	0.635049	0	0	0.804351	0.864757	0	0	0	0.777862	0.816699	0	0	0	0	0.904867	0.766612	0	0.856592	0	0	0	0	0.872426	0	0.887668	0	0.841264	0	0	0.821833	0	0	0	0.761554	0.682113	0	0.813654	0.656961	0	0.79781	0	0	0	0	0.574484	0.537839	0.801701	0	0	0.822155	0.845331	0.92933	0	0	0.644791	0	0	0	0.819071	0	0.802831	0	0	0.594023	0	0.73753	0	0	0	0	0	0.68945	0	0.779805	0	0.760287	0	0.750456	0.780791	0.843586	0.878948
90e896dd-f619-4a9f-b386-d060c02bb876.FPKM-UQ.txt.gz	0	0	0	0.82247	0	0	0.569323	0.721863	0.846322	0	0	0	0	0	0	0	0	0.631479	0.761987	0	0	0.619362	0.687276	0.827403	0	0	0	0	0	0	0	0	0	0	0	0	0	0	0	0	0	0	0	0	0	0	0	0	0	0	0	0	0	0	0	0	0	0.622766	0.712576	0.827744	0	0	0	0	0	0	0	0	0	0.815262	0.717088	0.848858	0	0	0	0	0	0	0	0	0	0.700735	0	0.793529	0.863572	0.867994	0	0	0.746797	0.656711	0.751949	0.606711	0.618368	0.782729	0.805024	0.620968	0	0.777415	0.830658	0.848878	0	0	0.659033	0	0	0	0.793017	0.955142	0.971492	0	0.691049	0.613591	0	0.718443	0.681752	0.767561	0	0.757333	0.888298	0.870195	0.831371	0.748766	0.904565	0.941104	0.855139	0	0.913373	0.930434	0.927338	0.89817	0.868319	0.931594	0.915897	0.594497	0	0	0.751227	0	0	0	0	0.776714	0.801489	0	0	0	0	0	0.779766	0	0.761628	0.850737	0	0	0	0.866196	0	0.820562	0	0.871011	0	0	0.881139	0	0	0	0.831075	0.822151	0.852271	0.834288	0.751527	0	0.709966	0.850074	0	0.811	0	0.717978	0.60009	0.743232	0	0	0.77496	0.864006	0.941246	0	0	0.700081	0	0	0	0.774717	0	0.750588	0	0	0.477135	0	0.611105	0	0	0.740145	0	0	0.71179	0	0.755866	0	0.701006	0.782748	0	0.803212	0.839455	0.876386
90ea174c-4960-4fc3-9bb5-955288e4f631.FPKM-UQ.txt.gz	0	0	0	0	0	0	0	0.616583	0.654414	0	0	0	0	0	0	0	0	0	0	0	0	0	0	0.728318	0	0	0	0	0	0	0	0	0	0	0	0	0	0	0	0	0	0	0	0	0	0	0	0	0	0	0	0	0	0	0	0	0	0	0	0.883387	0	0	0	0	0	0.783514	0	0	0	0.790057	0.819649	0.85204	0	0	0.727436	0	0	0	0	0.901766	0	0.752329	0.711979	0.876322	0.881905	0.885797	0	0	0.79286	0.83318	0.836875	0	0.75843	0.74411	0.800605	0	0	0.705838	0.741122	0.802661	0	0	0.664608	0	0	0	0.530682	0.774007	0.8726	0.785305	0.776813	0	0	0.617066	0.687571	0	0.750074	0	0.786378	0.789739	0.784735	0	0.52068	0.762342	0.752874	0	0.867436	0.885223	0.890341	0.690107	0.669768	0.797974	0.662593	0.788138	0	0	0	0	0	0	0	0.845091	0	0	0	0	0	0	0	0	0.817213	0	0	0	0	0	0	0.790648	0	0.871874	0	0	0	0	0	0	0.748732	0	0.828859	0.806448	0	0	0.769375	0	0.768619	0	0	0.599178	0.717874	0.69819	0	0	0.766042	0.847891	0.801559	0.95247	0.932059	0.943574	0	0.896737	0	0.968572	0.971181	0.972011	0.979311	0.877504	0.958785	0.956317	0.971493	0.879991	0.978381	0.974817	0.976645	0.951887	0.945118	0.889343	0.968084	0.979669	0.95906	0.937898	0.945733	0.973636	0.968722	0.977082
91018606-7f34-4744-af16-42f0a10bf558.FPKM-UQ.txt.gz	0	0	0	0	0	0	0.626343	0	0.793853	0	0	0	0	0	0	0	0	0.676426	0.762404	0	0	0	0	0.819821	0	0	0	0	0	0	0	0	0	0	0	0	0	0	0	0	0	0	0	0	0	0	0	0	0	0	0	0	0	0	0	0	0	0	0	0.795135	0	0	0	0	0	0	0	0	0	0.78095	0.72184	0.818525	0	0	0	0	0	0	0	0	0	0	0	0.429683	0.58229	0.704651	0	0	0.633532	0.645438	0.668783	0	0.722242	0	0.657937	0	0	0.64686	0.63481	0.814079	0	0	0	0	0	0	0.549091	0.839482	0.910387	0	0	0	0	0.582895	0.427513	0.80159	0.832988	0	0.921458	0.923162	0.85669	0.874178	0.956476	0.978571	0.939735	0.892468	0.934892	0.953972	0.978021	0.962757	0.961283	0.980561	0.953572	0.905214	0	0	0	0	0	0	0	0	0.669099	0	0	0	0	0	0	0	0.747732	0	0	0	0	0	0	0	0	0	0	0	0	0	0	0	0	0	0	0.718771	0	0	0	0	0	0	0	0	0	0	0	0	0.661109	0.710454	0.836153	0	0	0	0	0	0	0	0	0.629278	0	0	0	0	0	0	0	0	0	0	0	0	0	0	0	0	0	0.71803	0.762913	0.871113
9126feee-28d6-46a8-a185-f3a1982ec1d3.FPKM-UQ.txt.gz	0	0	0	0.719871	0	0	0.612993	0.731316	0.808729	0	0	0	0	0	0	0	0	0.617027	0.733011	0	0	0.6823	0.748515	0.829525	0	0	0.580941	0	0	0	0	0	0	0	0	0	0	0	0	0	0	0	0	0	0	0	0	0	0	0	0	0	0	0	0	0	0	0	0.683556	0.807164	0	0	0	0	0	0	0	0	0	0.86256	0.701007	0.838526	0	0	0	0	0	0	0	0.888459	0.753063	0.682862	0.761895	0.898102	0.917766	0.908979	0	0	0.774276	0.724947	0.80615	0.765074	0.747878	0.831153	0.816357	0.68669	0	0.816349	0.854572	0.857354	0	0	0.710854	0	0.678663	0.657748	0.902508	0.952992	0.964889	0.717627	0.760763	0	0	0.709582	0.737867	0.835175	0	0.828162	0.887346	0.839952	0.768552	0.815782	0.858503	0.885768	0.83536	0	0.882757	0.91332	0.832252	0.839731	0.819542	0.879872	0.836263	0.707254	0	0	0	0	0	0	0.855781	0.868587	0.839563	0	0	0	0	0.850949	0.718501	0.874327	0.87455	0	0	0	0	0.867427	0	0.879755	0	0.821854	0.794921	0	0.734605	0	0	0	0.820939	0.826485	0.835665	0.785147	0.810505	0	0.709043	0.82854	0	0.721875	0	0.816383	0.739201	0.799241	0.840751	0	0.816864	0.880328	0.948826	0	0	0.771031	0	0	0	0.847883	0.826284	0.840389	0.71067	0	0.716122	0	0.798184	0	0	0.800273	0.743974	0	0.729516	0.782713	0.848605	0.782039	0.783989	0.70863	0.849731	0.853221	0.871766	0.918438
9127340e-6e2b-47c5-9894-c6422adc0baa.FPKM-UQ.txt.gz	0	0	0	0	0	0	0	0	0.797218	0	0	0	0	0	0	0	0	0	0.779281	0	0	0	0	0.812748	0	0	0	0	0	0	0	0	0	0	0	0	0	0	0	0	0	0	0	0	0	0	0	0	0	0	0	0	0	0	0	0	0	0	0	0.888202	0	0	0	0	0	0	0	0	0	0.772879	0.690329	0.796619	0	0	0	0	0	0	0	0	0	0.699927	0	0.422461	0.735047	0.749516	0	0	0.597081	0	0	0	0.670664	0	0.722321	0	0	0.696686	0.792202	0.788594	0	0	0	0	0	0	0.644108	0.885906	0.935399	0	0	0	0	0.571776	0.34123	0.804052	0.746106	0	0.906631	0.955792	0.831634	0.813413	0.930333	0.963729	0.929132	0.88331	0.941472	0.967426	0.935513	0.967973	0.933912	0.976615	0.969596	0.967157	0	0	0	0	0	0	0	0.730382	0.399962	0	0	0	0	0	0	0	0.702127	0	0	0	0	0	0	0.82636	0	0	0	0	0	0	0	0	0	0	0	0.704954	0	0	0	0	0	0	0	0	0.775187	0	0	0	0	0.741844	0.865627	0	0	0	0	0	0	0.78982	0	0.598646	0	0	0.643665	0	0	0	0	0	0	0	0.718075	0	0.69674	0	0	0	0	0.743311	0.801397	0.8413
914cada1-f6bc-440c-a3a5-cccf58dd092a.FPKM-UQ.txt.gz	0	0	0	0	0	0	0	0.616757	0.761	0	0	0	0	0	0	0	0	0.66739	0.701118	0	0	0	0	0.781467	0	0	0	0	0	0	0	0	0	0	0	0	0	0	0	0	0	0	0	0	0	0	0	0	0	0	0	0	0	0	0	0	0	0	0	0.775473	0	0	0	0	0	0	0	0	0	0.704851	0.742716	0.830559	0	0	0	0	0	0	0	0	0	0	0	0.480287	0.593784	0.665368	0	0	0.633713	0	0	0	0.712816	0	0.759857	0	0	0.592643	0.694853	0.792212	0	0	0	0	0	0	0.52707	0.806177	0.894549	0	0	0	0	0.552554	0.463405	0.756411	0.952965	0.897379	0.959206	0.941867	0.919316	0.907198	0.955295	0.982693	0.933299	0.827651	0.926998	0.951227	0.988281	0.960778	0.965137	0.985812	0.970867	0.896551	0	0	0	0	0	0	0	0	0	0	0	0	0	0	0	0	0.77504	0	0	0	0	0	0	0	0	0	0	0	0	0	0	0	0	0	0	0.730159	0	0	0.905531	0	0	0	0	0	0	0	0	0	0.728644	0.775288	0.81007	0	0	0	0	0	0	0	0	0.70474	0	0	0	0	0	0	0	0	0	0	0	0	0	0	0	0	0	0.68401	0.731181	0.818102
914fe6bf-5b68-4587-9b8a-8b0ddf6a3fa0.FPKM-UQ.txt.gz	0	0	0	0	0	0	0.61701	0	0.790406	0	0	0	0	0	0	0	0	0.677148	0.739614	0	0	0	0.65145	0.80083	0	0	0	0	0	0	0	0	0	0	0	0	0	0	0	0	0	0	0	0	0	0	0	0	0	0	0	0	0	0	0	0	0	0	0	0.888777	0	0	0	0	0	0	0	0	0	0.749117	0.692711	0.818677	0	0	0	0	0	0	0	0	0	0	0	0.400853	0.733442	0.721461	0	0	0.597619	0.650205	0	0	0.721847	0	0.733431	0	0	0.690422	0.779476	0.797838	0	0	0	0	0	0	0.690639	0.901113	0.94628	0	0	0	0	0.569463	0.394548	0.788069	0	0	0.893201	0.94709	0.871357	0.785017	0.929325	0.962069	0.933982	0.867534	0.946638	0.956942	0.932497	0.966044	0.931146	0.974138	0.968279	0.965944	0	0	0	0	0	0	0	0.72777	0.442823	0	0	0	0	0	0	0	0.684415	0	0	0	0	0	0	0.83764	0	0	0	0	0	0	0	0	0.758353	0	0	0.596501	0	0	0	0	0	0	0	0	0.774066	0	0	0	0.741648	0.826039	0.875102	0	0	0	0	0	0	0.804507	0	0.571227	0	0	0	0	0	0	0	0	0	0	0.746834	0	0.649758	0	0	0	0	0.713536	0.759211	0.833414
917433c2-79da-4146-bd0b-4c79f5dfb1d0.FPKM-UQ.txt.gz	0	0	0	0	0	0	0	0	0	0	0	0	0	0	0	0	0	0	0	0	0	0	0	0.663733	0	0	0	0	0	0	0	0	0	0	0	0	0	0	0	0	0	0	0	0	0	0	0	0	0	0	0	0	0	0	0	0	0	0	0	0	0	0	0	0	0	0	0	0	0	0.617649	0	0.743862	0	0	0	0	0	0	0	0	0	0.648574	0	0.670674	0.621739	0.694861	0	0	0	0	0	0	0	0	0	0	0	0.639239	0.801882	0.732971	0	0	0	0	0.651097	0	0.640762	0.883198	0.889095	0	0	0	0	0.619659	0.406375	0.761345	0.790776	0.848718	0.951122	0.983441	0.961106	0.838313	0.966392	0.966919	0.952418	0.923062	0.955773	0.975486	0.96388	0.955759	0.926888	0.975372	0.984265	1	0	0	0	0	0	0	0	0.68813	0.184102	0	0	0	0	0	0	0	0.727014	0	0	0	0	0	0	0	0	0	0	0	0	0	0	0	0	0	0	0.707574	0	0	0	0	0	0	0	0	0.744564	0	0	0	0	0.765468	0.740642	0	0	0	0	0	0	0.761013	0	0.639227	0	0	0.589965	0	0	0	0	0	0	0	0	0	0.638464	0	0	0.696802	0	0.737467	0.79032	0.798382
91a5b7df-ca1a-4fc7-8ea8-00a17e988952.FPKM-UQ.txt.gz	0	0	0	0	0	0	0.622743	0.618653	0.785765	0	0	0	0	0	0	0	0	0.664695	0.754985	0	0	0	0	0.798471	0	0	0	0	0	0	0	0	0	0	0	0	0	0	0	0	0	0	0	0	0	0	0	0	0	0	0	0	0	0	0	0	0	0	0.728661	0.785084	0	0	0	0	0	0	0	0	0	0.759698	0.790959	0.823356	0	0	0	0	0	0	0	0	0	0	0	0.427339	0.575867	0.775755	0	0	0.588461	0.622706	0.651036	0	0.704864	0	0.717355	0	0	0.684704	0.668781	0.797158	0	0	0	0	0	0	0.576968	0.809188	0.898381	0	0	0	0	0.636827	0.356416	0.80286	0.853957	0.744581	0.914896	0.933383	0.867039	0.817775	0.937734	0.965268	0.941216	0.90389	0.952497	0.964845	0.953774	0.970679	0.96609	0.982088	0.992734	0.867046	0	0	0	0	0	0	0	0	0.698577	0	0	0	0	0	0	0	0.740308	0	0	0	0	0	0	0	0	0	0	0	0	0	0	0	0	0	0	0.712419	0	0	0	0	0	0	0	0	0	0	0	0	0.721424	0.754942	0.883297	0	0	0	0	0	0	0	0	0.693157	0	0	0	0	0	0	0	0	0	0	0	0	0	0	0	0	0	0.715944	0.767586	0.833814
91bff504-f679-4703-a8f9-467c4a7e768b.FPKM-UQ.txt.gz	0	0	0	0	0	0	0	0	0.744148	0	0	0	0	0	0	0	0	0	0.590546	0	0	0	0	0.667075	0	0	0	0	0	0	0	0	0	0	0	0	0	0	0	0	0	0	0	0	0	0	0	0	0	0	0	0	0	0	0	0	0	0	0	0	0	0	0	0	0	0	0	0	0	0.80628	0.722921	0.794019	0	0	0	0	0	0	0	0	0	0	0	0.471024	0.62028	0.710397	0	0	0.65362	0	0	0	0.63472	0	0	0	0	0.617481	0.610444	0.76004	0	0	0	0	0	0	0.482746	0.820586	0.885613	0	0	0	0	0.580659	0.392961	0.80935	0.869638	0.852164	0.944047	0.980781	0.905986	0.817348	0.952201	0.965902	0.956649	0.94474	0.976423	0.988878	0.972221	0.96231	0.934478	0.976686	0.972591	0.905964	0	0	0	0	0	0	0	0	0.63826	0	0	0	0	0	0	0	0.754901	0	0	0	0	0	0	0	0	0	0	0	0	0	0	0	0	0	0	0.669698	0	0	0	0	0	0	0	0	0	0	0	0	0	0.626096	0.773193	0	0	0	0	0	0	0	0	0.674956	0	0	0	0	0	0	0	0	0	0	0	0	0	0	0	0	0	0.718314	0.734746	0.83256
91e1ff93-f252-4743-8c07-58c94e608e46.FPKM-UQ.txt.gz	0	0	0	0	0	0	0	0	0.68839	0	0	0	0	0	0	0	0	0	0.685021	0	0	0	0	0	0	0	0	0	0	0	0	0	0	0	0	0	0	0	0	0	0	0	0	0	0	0	0	0	0	0	0	0	0	0	0	0	0	0	0	0.829848	0	0	0	0	0	0	0	0	0	0.80931	0.728444	0.795632	0	0	0	0	0	0	0	0	0	0	0	0.507771	0.607806	0.675137	0	0	0.642907	0.654879	0	0	0.630042	0	0	0	0	0.613623	0.667853	0.78603	0	0	0	0	0	0	0.437443	0.778513	0.881215	0	0	0	0	0.583594	0.48829	0.818844	0.902338	0.887081	0.952466	0.966964	0.915393	0.832283	0.926802	0.96296	0.970623	0.96844	0.975396	0.991986	0.973608	0.965535	0.940734	0.981833	0.983749	0.888005	0	0	0	0	0	0	0	0	0.736225	0	0	0	0	0	0	0	0.762744	0	0	0	0	0	0	0	0	0	0	0	0	0	0	0	0	0	0	0.665208	0	0	0	0	0	0	0	0	0	0	0	0	0.67171	0.645993	0.780429	0	0	0	0	0	0	0	0	0.698576	0	0	0	0	0	0	0	0	0	0	0	0	0	0	0	0	0	0.72108	0.707234	0.828772
91e53d76-8e2e-4f82-ab59-f95133a230b3.FPKM-UQ.txt.gz	0	0	0	0.807436	0	0	0	0.613746	0.765544	0	0	0	0	0	0	0	0	0.733407	0.727545	0	0	0	0	0.758727	0	0	0	0	0	0	0	0	0	0	0	0	0	0	0	0	0	0	0	0	0	0	0	0	0	0	0	0	0	0	0	0	0	0	0.711358	0.864105	0	0	0	0	0	0	0	0	0	0.828561	0.891032	0.871064	0	0	0.742553	0	0	0	0	0	0	0.725772	0.724269	0.871111	0.890805	0.904032	0	0	0.785584	0.855625	0.884922	0.713757	0.778827	0.843948	0.896746	0.619707	0	0.779396	0.894163	0.896425	0	0	0.749625	0	0	0	0.725464	0.892562	0.935461	0.727084	0.788874	0	0	0.551261	0.669834	0.849191	0.743844	0	0.857844	0.769878	0.834333	0	0.799588	0.848237	0.794936	0.72787	0.893821	0.890153	0.830316	0.818451	0.751432	0.877409	0.806879	0.733024	0	0	0.765648	0	0	0	0	0.879441	0.804455	0.8667	0	0.828495	0	0	0.76487	0	0.880782	0	0	0	0	0	0	0.836299	0	0.822487	0.765571	0	0	0.779709	0	0	0.826938	0.759297	0.909636	0.775541	0.661652	0	0.645397	0.879622	0.753549	0	0	0.740861	0.777142	0.853867	0	0	0.838265	0.858752	0.933393	0.795165	0	0.922361	0	0	0	0.917072	0.864666	0.948064	0.679954	0	0.76274	0.778634	0.892954	0.896636	0	0.820875	0.714206	0.904863	0.713562	0.736025	0.862255	0.885194	0.866204	0.758547	0.859424	0.909856	0.946539	0.958577
91ebca30-2f8b-4ce4-b79f-b1724dcfd666.FPKM-UQ.txt.gz	0	0	0	0	0	0	0	0	0.777604	0	0	0	0	0	0	0	0	0	0.748039	0	0	0	0	0.779347	0	0	0	0	0	0	0	0	0	0	0	0	0	0	0	0	0	0	0	0	0	0	0	0	0	0	0	0	0	0	0	0	0	0	0	0	0	0	0	0	0	0	0	0	0	0.859616	0.714469	0.808486	0	0	0	0	0	0	0	0	0	0.641049	0	0.698623	0.745797	0.789706	0	0	0.58328	0	0	0.69625	0.722121	0.622262	0.72019	0	0	0.728265	0.799213	0.756666	0	0	0	0	0	0	0.722776	0.918247	0.94702	0	0	0	0	0.591025	0.271922	0.792675	0.749326	0.752148	0.904308	0.947072	0.883305	0.707227	0.942791	0.959935	0.921412	0.85692	0.941026	0.954662	0.962309	0.948873	0.930396	0.973331	0.972646	0.973817	0	0	0.808405	0	0	0	0	0.651952	0.158577	0	0	0	0	0	0	0	0.672867	0	0	0	0	0	0	0.804426	0	0	0	0	0	0	0	0	0.754724	0	0	0.694853	0	0	0	0	0	0	0	0	0	0	0	0	0	0.812987	0.845005	0	0	0	0	0	0	0.76213	0	0.545709	0	0	0.527767	0	0	0	0	0	0	0	0.743429	0	0.695809	0	0	0	0	0.719349	0.818538	0.826054
9222c12e-5bd1-4b94-aa4c-e1b0d3a305d0.FPKM-UQ.txt.gz	0	0	0	0.802687	0	0	0.602629	0	0.800855	0	0	0	0	0	0	0	0	0.643576	0.753846	0	0	0	0.626428	0.779493	0	0	0.583208	0	0	0	0	0	0	0	0	0	0	0	0	0	0	0	0	0	0	0	0	0	0	0	0	0	0	0	0	0	0	0.637462	0.714056	0.810088	0	0	0	0	0	0	0	0	0	0.873936	0.696059	0.792413	0	0	0	0	0	0	0	0.907406	0	0.683536	0.722562	0.861529	0.864884	0.893629	0	0	0.755923	0.746257	0.744584	0.70414	0.700377	0.780513	0.810087	0.693887	0	0.733359	0.823503	0.813121	0	0	0	0	0.663628	0	0.798526	0.939082	0.964155	0.888814	0.903048	0.67573	0.686951	0.737061	0.795746	0.84078	0.734084	0.697985	0.871872	0.855854	0.838902	0.754287	0.88757	0.939134	0.808178	0	0.882784	0.93103	0.872585	0.902231	0.859186	0.918217	0.91869	0.683323	0	0	0	0.857354	0	0	0	0.72929	0.773317	0	0	0	0	0.908003	0.781293	0	0.830899	0.878984	0	0	0	0.839586	0	0.807663	0	0.810807	0	0	0.736788	0	0	0	0.831867	0.893405	0.899343	0.839324	0.841693	0	0.704326	0.842225	0	0.796954	0	0.751822	0.753513	0.692462	0	0	0.826589	0.836064	0.928036	0	0	0.566836	0	0	0	0.879811	0.781808	0.820126	0.771203	0	0.665962	0	0.731111	0	0	0.786156	0.713617	0	0.760145	0.804282	0.822867	0.747568	0.744265	0.810891	0.845134	0.820339	0.867554	0.89904
922ea2f7-fea8-4bae-a3cc-c37a4a4e4523.FPKM-UQ.txt.gz	0	0	0	0	0	0	0	0	0.780625	0	0	0	0	0	0	0	0	0.652983	0.763571	0	0	0	0	0.77739	0	0	0	0	0	0	0	0	0	0	0	0	0	0	0	0	0	0	0	0	0	0	0	0	0	0	0	0	0	0	0	0	0	0	0.711546	0.765294	0	0	0	0	0	0	0	0	0	0.780275	0.71415	0.815456	0	0	0	0	0	0	0	0	0	0	0	0.49106	0.688089	0.755371	0	0	0.705515	0.616315	0.655709	0	0.725256	0.609736	0.758562	0	0	0.694034	0.72489	0.801804	0	0	0	0	0	0	0.559305	0.811512	0.894394	0	0	0	0	0.560582	0.446671	0.844747	0.934519	0.761325	0.952419	0.94651	0.920555	0.871163	0.922175	0.958651	0.952556	0.942219	0.959764	0.961504	0.97337	0.958184	0.942819	0.98052	0.978242	0.987979	0	0	0	0	0	0	0	0	0	0	0	0	0	0	0	0	0.774407	0	0	0	0	0	0	0	0	0	0	0	0	0	0	0	0	0	0	0.75394	0	0	0	0	0	0	0	0	0	0	0	0	0.627642	0.7121	0.819402	0	0	0	0	0	0	0	0	0.669041	0	0	0	0	0	0	0	0	0	0	0	0	0	0	0	0	0	0.720734	0.799793	0.878692
92484fb4-f067-4b53-aef1-9f4063d01ac8.FPKM-UQ.txt.gz	0	0	0	0	0	0	0	0	0.705378	0	0	0	0	0	0	0	0	0	0.709948	0	0	0	0	0.724974	0	0	0	0	0	0	0	0	0	0	0	0	0	0	0	0	0	0	0	0	0	0	0	0	0	0	0	0	0	0	0	0	0	0	0	0.864684	0	0	0	0	0	0	0	0	0	0.846918	0.816958	0.831699	0	0	0.73971	0	0	0	0	0	0	0.743762	0.800646	0.812244	0.822545	0.821925	0	0	0.576614	0.768246	0.612516	0.68067	0.700801	0.776024	0.734438	0	0	0.701033	0.755085	0.80066	0	0	0	0	0	0	0.508873	0.824531	0.888632	0.933259	0.914063	0.766683	0.748878	0.776501	0.83951	0.840735	0.799149	0.744988	0.893389	0.879544	0.805504	0	0.815944	0.858524	0.875417	0.833934	0.930591	0.922831	0.922956	0.827726	0.789716	0.863654	0.848807	0.715171	0	0	0	0	0	0	0.845717	0.881875	0.440415	0	0	0	0	0	0	0	0.86446	0	0	0	0	0	0	0.748013	0	0.758565	0	0	0	0.714788	0	0	0.81975	0	0.802399	0.795282	0.752075	0	0.734156	0.880058	0.762748	0	0	0.667032	0.636975	0.685174	0	0	0.788211	0.850122	0.925161	0.898486	0	0.939494	0	0	0.872227	0.913387	0.937014	0.866637	0.719693	0.759802	0.927113	0.926104	0.93549	0.96829	0.866865	0.947316	0.916526	0.800513	0.837941	0.786417	0.953898	0.930269	0.926394	0.763198	0.898948	0.939587	0.951693	0.96425
9252e6b6-e463-42f8-b464-86a8f2ac50db.FPKM-UQ.txt.gz	0	0	0	0	0	0	0	0	0.755772	0	0	0	0	0	0	0	0	0	0.705106	0	0	0	0	0.795702	0	0	0	0	0	0	0	0	0	0	0	0	0	0	0	0	0	0	0	0	0	0	0	0	0	0	0	0	0	0	0	0	0	0	0	0	0	0	0	0	0	0	0	0	0	0.828919	0.721939	0.724158	0	0	0	0	0	0	0	0	0	0.664215	0	0.434196	0.702397	0.750903	0	0	0.622679	0	0	0	0.682433	0	0.708126	0	0	0.67393	0.752994	0.760497	0	0	0	0	0	0	0.704278	0.887392	0.94295	0	0	0	0	0.582593	0.329582	0.799462	0.745068	0.721108	0.891938	0.926664	0.904623	0.791998	0.950187	0.961463	0.936413	0.921969	0.95602	0.963267	0.959458	0.947151	0.927612	0.976652	0.979792	0.967386	0	0	0	0	0	0	0	0.70271	0.274293	0	0	0	0	0	0	0	0.704561	0	0	0	0	0	0	0.835817	0	0	0	0	0	0	0	0	0	0	0	0.589023	0	0	0	0	0	0	0	0	0	0	0	0	0	0.806856	0.800998	0	0	0	0	0	0	0.776611	0	0.579668	0	0	0.587048	0	0	0	0	0	0	0	0.73036	0	0.720239	0	0	0	0	0.738349	0.802228	0.814083
925cbc8a-d472-4545-9201-80adeb96f5c4.FPKM-UQ.txt.gz	0	0	0.916545	0.7667	0	0	0.513817	0.668119	0.778783	0	0	0	0	0	0	0	0	0.603513	0.749756	0	0	0	0	0.727192	0	0	0	0	0	0	0	0	0	0	0	0	0	0	0	0	0	0	0	0	0	0	0	0	0	0	0	0	0	0	0	0	0	0	0	0.820908	0	0	0	0	0	0	0	0	0	0.839197	0.813298	0.885954	0	0	0.751831	0	0	0	0.97388	0.946924	0.669045	0.740213	0.616279	0.87388	0.924391	0.908944	0	0	0.80822	0.775744	0.841649	0.78177	0.763776	0.770256	0.81639	0.699944	0	0.794971	0.803016	0.904749	0	0	0.712835	0	0.696191	0	0.639792	0.849995	0.909851	0.867831	0.978086	0.864011	0.886186	0.900278	0.928623	0.915275	0	0	0.752963	0.556954	0.913278	0	0.784991	0.828379	0.75469	0	0.80912	0.765832	0.818234	0.800565	0.727108	0.836936	0.777123	0.82738	0	0	0.743028	0	0	0.968221	0.92859	0.942878	0.843361	0.824593	0	0	0.963573	0.997049	0.890736	0.873495	0.874984	0.731979	0	0.916131	0.875106	0.839201	0.982304	0.918282	0	0.548597	0.807536	0	0.816385	0.907168	0	0.860974	0.979261	0.852219	0.653639	0.89841	0.888446	0	0.627309	0.762803	0.853735	0	0	0.913942	0.956104	0.921586	0.822999	0.817235	0.938543	0.94303	0.971912	0	0	0.864942	0	0	0.935417	0.850056	0.911579	0.897227	0.714811	0.891465	0.89483	0.879271	0.854953	0	0	0.891831	0.730412	0.797942	0.866971	0	0.88831	0.864214	0.843714	0.723368	0.877123	0.8795	0.904737	0.928702
92888c69-0e75-4fd2-9994-1dc1aca91c61.FPKM-UQ.txt.gz	0.940324	0	0.667729	0.751295	0	0	0.823669	0.841621	0.909942	0	0	0.834085	0.753459	0	0	0	0.799791	0.87361	0.875735	0	0	0.866887	0.882041	0.911333	0.718873	0.657087	0.839487	0.86136	0.771824	0	0	0.810995	0.86959	0	0	0.834047	0.904028	0.789916	0	0	0.645298	0.714203	0	0	0	0	0	0	0.798234	0.847445	0	0	0.794188	0	0	0.851277	0.833438	0.888204	0.851692	0.947838	0	0	0	0	0	0	0	0	0.933082	0.854556	0.81798	0.857941	0	0	0.775337	0	0	0	0	0	0.773074	0.677201	0	0.870367	0.877105	0.899275	0	0	0.771046	0.75992	0.748257	0.592116	0.758165	0.850348	0.849506	0.667811	0	0.818913	0.884025	0.901593	0	0	0.789437	0	0.652077	0.832266	0.910308	0.963251	0.96731	0	0	0	0	0.495703	0.612342	0.806704	0	0	0.53621	0.704289	0.859289	0.777321	0.812817	0.861217	0	0	0.738119	0.689716	0.727023	0.792938	0.599297	0.819561	0.807979	0.848697	0	0	0	0	0	0	0	0.744978	0.381168	0.748071	0	0	0	0	0	0.872377	0.843252	0	0	0	0	0	0	0.782114	0	0	0.732516	0	0	0	0	0	0.841336	0	0	0.696129	0	0	0.727931	0	0.87007	0	0	0	0.791708	0.751996	0	0	0.756317	0.794699	0.909262	0	0	0.785152	0	0	0	0.8175	0	0.450788	0	0	0.605229	0	0.688994	0	0	0	0	0	0.723804	0	0.642226	0	0	0.678174	0.732534	0.720835	0.801389	0.81735
92a44d43-7bce-4741-be08-d062e55702c0.FPKM-UQ.txt.gz	0	0	0	0	0	0	0	0	0.684055	0	0	0	0	0	0	0	0	0	0.75736	0	0	0	0	0.719463	0	0	0	0	0	0	0	0	0	0	0	0	0	0	0	0	0	0	0	0	0	0	0	0	0	0	0	0	0	0	0	0	0	0	0	0.858073	0	0	0	0	0	0	0	0	0	0.811755	0.785701	0.851404	0	0	0.743364	0	0	0	0	0	0	0.661255	0.716016	0.867227	0.884402	0.880443	0	0	0.744723	0.834268	0.860766	0.883111	0.707653	0.787733	0.828531	0	0	0.698125	0.759297	0.877641	0	0	0.65948	0	0	0	0.597351	0.823683	0.888758	0.79961	0.819764	0	0	0.591662	0.752032	0.677795	0.752044	0.762106	0.87625	0.863358	0.860425	0	0.61073	0.777756	0.838829	0.702433	0.883102	0.905893	0.869535	0.726808	0.636121	0.825088	0.729044	0.759897	0	0	0	0	0	0	0.850148	0.904019	0.878528	0	0	0	0	0	0	0	0.816413	0	0	0	0	0	0	0.873046	0	0.820363	0	0	0	0.783389	0	0	0.887143	0.766803	0.706745	0.793099	0.729763	0	0.659859	0	0.768531	0	0	0.547674	0.548737	0.683478	0.796928	0	0.726655	0.840687	0.903964	0.850051	0	0.922853	0	0	0.926688	0.967875	0.977287	0.964354	0.783642	0.884318	0.951976	0.907047	0.96481	0.940439	0.864928	0.920867	0.941231	0.841475	0.935338	0.931558	0.957975	0.945963	0.960374	0.824972	0.940302	0.956737	0.951996	0.969158
92b2e597-b9db-4db9-b97a-23b3639063d2.FPKM-UQ.txt.gz	0	0	0	0	0	0	0	0	0.591794	0	0	0	0	0	0	0	0	0	0.6259	0	0	0	0	0	0	0	0	0	0	0	0	0	0	0	0	0	0	0	0	0	0	0	0	0	0	0	0	0	0	0	0	0	0	0	0	0	0	0	0	0	0	0	0	0	0	0	0	0	0	0.80628	0.744876	0.834092	0	0	0	0	0	0	0	0	0	0	0	0.522969	0.61901	0.588727	0	0	0	0	0	0	0.636227	0	0.620291	0	0	0	0.669618	0.73711	0	0	0	0	0	0	0.472863	0.779139	0.874323	0	0	0	0	0.584878	0.474282	0.738956	0.917577	0.896002	0.939796	0.986669	0.937216	0.813987	0.931639	0.964841	0.982539	0.981141	0.984201	0.990292	0.956608	0.959256	0.919806	0.977215	0.979532	0.881702	0	0	0	0	0	0	0	0	0.718194	0	0	0	0	0	0	0	0.77477	0	0	0	0	0	0	0	0	0	0	0	0	0	0	0	0	0	0	0.726568	0	0	0	0	0	0	0	0	0	0	0	0	0	0.671151	0.776211	0	0	0	0	0	0	0	0	0.680937	0	0	0	0	0	0	0	0	0	0	0	0	0	0	0	0	0	0.730116	0.742023	0.83355
92b59846-f1ba-4273-ad4c-5fe821a5e8d9.FPKM-UQ.txt.gz	0	0	0	0	0	0	0	0	0.753383	0	0	0	0	0	0	0	0	0	0.667061	0	0	0	0	0.746039	0	0	0	0	0	0	0	0	0	0	0	0	0	0	0	0	0	0	0	0	0	0	0	0	0	0	0	0	0	0	0	0	0	0	0	0.826498	0	0	0	0	0	0	0	0	0	0.839256	0.707333	0.803767	0	0	0	0	0	0	0	0	0	0.722856	0	0.86659	0.835971	0.843723	0	0	0.612326	0	0	0.576422	0.682244	0.616781	0.599659	0.551868	0	0.687126	0.852428	0.747154	0	0	0	0	0.706684	0.623932	0.769825	0.970803	0.955727	0	0	0	0	0	0.399155	0.731147	0.7509	0.834059	0.906511	0.961862	0.949762	0.878473	0.926328	0.937402	0.942271	0.8969	0.941193	0.96246	0.949823	0.911428	0.851911	0.925153	0.930433	0.875662	0	0	0	0	0	0	0.826644	0.526286	0.158577	0	0	0	0	0	0	0.869919	0.603664	0	0	0	0	0	0	0.690535	0	0	0	0	0	0	0	0	0.776447	0.801141	0	0.73631	0	0	0	0	0	0.809685	0	0	0.679952	0	0	0	0	0.838176	0.874895	0	0	0.760564	0	0	0	0.874513	0.716582	0.455802	0	0	0.339585	0	0.690294	0	0	0.745452	0	0	0.692318	0.786468	0.808152	0	0	0.647979	0.747479	0.826221	0.858512	0.878384
92f36e3c-2b98-46a3-8374-f716271b4af1.FPKM-UQ.txt.gz	0	0	0	0	0	0	0	0	0.658389	0	0	0	0	0	0	0	0	0	0.647634	0	0	0	0	0	0	0	0	0	0	0	0	0	0	0	0	0	0	0	0	0	0	0	0	0	0	0	0	0	0	0	0	0	0	0	0	0	0	0	0	0.81796	0	0	0	0	0	0	0	0	0	0.832241	0.674289	0.844268	0	0	0.757591	0	0	0	0	0	0	0.679325	0.790081	0.786346	0.838539	0.836108	0	0	0.579109	0.731246	0.611258	0.71549	0.731656	0.707376	0.721162	0	0	0	0.692852	0.748115	0	0	0	0	0	0	0.512424	0.816382	0.872523	0.80279	0.860496	0.567112	0	0.577621	0.64602	0.749599	0.74472	0	0.83456	0.865205	0.891796	0	0.626043	0.836301	0.826832	0.76068	0.906277	0.902105	0.819202	0.72679	0.74795	0.823057	0.693913	0.781775	0	0	0	0	0	0	0	0	0.630676	0	0	0	0	0	0	0	0.858791	0	0	0	0	0	0	0.800577	0	0.878167	0	0	0	0	0	0	0	0	0	0.690276	0.804332	0	0.818502	0	0	0	0	0.67697	0.720177	0	0	0	0.784276	0.836016	0.835809	0.835522	0.960013	0.957006	0	0	0.935186	0.940223	0.980152	0.957735	0.996618	0.932348	0.967779	0.949409	0.988139	0.876949	0.820778	0.948149	0.97156	0.907972	0.926522	0.930763	0.974301	0.967905	0.973931	0.930288	0.952471	0.971626	0.969156	0.981189
92fbf689-0c26-4664-9dde-c41534f7b390.FPKM-UQ.txt.gz	0	0	0	0	0	0	0.621274	0.640202	0.82257	0	0	0	0	0	0	0	0	0.672225	0.729203	0	0	0	0	0.815609	0	0	0	0	0	0	0	0	0	0	0	0	0	0	0	0	0	0	0	0	0	0	0	0	0	0	0	0	0	0	0	0	0	0	0	0.879044	0	0	0	0	0	0	0	0	0	0.81083	0.785487	0.836894	0	0	0	0	0	0	0	0	0	0.758612	0	0.748786	0.743362	0.823828	0	0	0.557562	0.60635	0.646506	0.706326	0.731793	0.71482	0.784957	0	0	0.735352	0.781987	0.778554	0	0	0	0	0	0	0.679306	0.912843	0.942353	0	0	0	0	0.568993	0.407756	0.804115	0.731939	0	0.911483	0.916736	0.836867	0.765995	0.918583	0.950014	0.932391	0.830496	0.934472	0.953516	0.955475	0.940164	0.934878	0.963924	0.963157	0.913671	0	0	0	0	0	0	0	0.720585	0.385182	0	0	0	0	0	0	0	0.630763	0	0	0	0	0	0	0.891885	0	0	0	0	0	0	0	0	0.743388	0	0	0.779013	0	0	0.898283	0	0	0	0	0	0.74296	0	0	0	0.653254	0.811278	0.85465	0	0	0.825413	0	0	0	0.78982	0.722114	0.689739	0	0	0.583866	0	0.674552	0	0	0.754059	0.777513	0	0.663129	0	0.71378	0	0.77109	0	0.753739	0.766157	0.848538	0.898074
930fa23a-aa7a-4c3c-b9e5-2be84efc3bdf.FPKM-UQ.txt.gz	0.804806	0	0.673213	0.82379	0	0	0.861945	0.859391	0.904348	0	0	0.674283	0	0	0	0	0.841106	0.858073	0.913486	0	0	0.860187	0.869204	0.929281	0	0	0	0	0	0	0	0.756066	0	0	0	0.588481	0.641617	0.657455	0	0	0	0	0	0	0	0	0	0	0	0	0	0	0	0	0	0.612121	0	0.729995	0.738005	0.883659	0	0	0	0	0.902491	0.892043	0.860792	0	0	0.954023	0.893101	0.960759	0	0.784149	0.969789	0.9246	0	0	0	0	0	0.7545	0.764578	0.8979	0.889901	0.89401	0	0	0.81227	0.862852	0.884462	0.858004	0.799193	0.834847	0.896309	0.668248	0	0.812552	0.874084	0.930569	0	0	0.845111	0	0	0.752217	0.742985	0.853724	0.913894	0	0	0	0	0	0	0.577752	0	0	0.648637	0.696786	0.842766	0.677047	0.724172	0.783894	0.705483	0	0.794947	0.764822	0.835776	0.558493	0.705085	0.764644	0.640386	0	0	0	0	0	0	0	0	0.766671	0.590795	0.902923	0	0	0	0	0.777994	0	0.864698	0	0	0	0	0	0	0.913685	0	0	0.779607	0.772471	0.730319	0	0	0	0.680242	0	0.800694	0.623266	0.782427	0	0.620032	0.837114	0.861189	0	0	0.712842	0.596589	0.783542	0.830049	0.71737	0.719783	0.811111	0.861194	0.675878	0	0.888885	0	0	0	0.843951	0.84081	0.829295	0.767921	0	0.773518	0.751876	0.893775	0.908781	0	0.857454	0.740772	0.895965	0.81955	0.872762	0.89586	0.86925	0.864608	0.707338	0.920091	0.886462	0.917104	0.942902
931e4baa-af80-4758-a4f1-d7325ef72c14.FPKM-UQ.txt.gz	0	0	0	0	0	0	0.620637	0	0.812735	0	0	0	0	0	0	0	0	0.673812	0.759478	0	0	0	0	0.809857	0	0	0	0	0	0	0	0	0	0	0	0	0	0	0	0	0	0	0	0	0	0	0	0	0	0	0	0	0	0	0	0	0	0	0	0.883605	0	0	0	0	0	0	0	0	0	0.7673	0.800599	0.77441	0	0	0	0	0	0	0	0	0	0	0	0.387121	0.714055	0.760067	0	0	0.586967	0.6511	0	0	0.720928	0.627351	0.74483	0	0	0.689596	0.777031	0.797141	0	0	0	0	0	0	0.653725	0.881254	0.938703	0	0	0	0	0.582694	0.358729	0.738154	0	0	0.883328	0.925889	0.877426	0.773042	0.929267	0.960353	0.931493	0.844426	0.937444	0.954399	0.955019	0.973891	0.933211	0.985478	0.957751	0.985271	0	0	0.803901	0	0	0	0	0.735424	0.456296	0	0	0	0	0	0	0	0.698553	0	0	0	0	0	0	0.841939	0	0	0	0	0	0	0	0	0	0	0	0.698468	0	0	0	0	0	0	0	0	0	0	0	0	0	0.813374	0.843948	0	0	0	0	0	0	0.806088	0	0.602706	0	0	0.666522	0	0	0	0	0	0	0	0.744821	0	0	0	0	0	0	0.718135	0.780531	0.848454
9324b337-3ea6-4552-b2c6-6067fc313c67.FPKM-UQ.txt.gz	0	0	0	0	0	0	0	0	0.760201	0	0	0	0	0	0	0	0	0	0.704495	0	0	0	0	0.805704	0	0	0	0	0	0	0	0	0	0	0	0	0	0	0	0	0	0	0	0	0	0	0	0	0	0	0	0	0	0	0	0	0	0	0	0.824695	0	0	0	0	0	0	0	0	0	0.728576	0.721046	0.819786	0	0	0	0	0	0	0	0	0	0	0	0.521028	0.636508	0.591154	0	0	0	0	0	0	0.645418	0	0.664975	0	0	0	0.643306	0.774544	0	0	0	0	0	0	0.521734	0.817958	0.892935	0	0	0	0	0.612278	0.448482	0.778302	0.864221	0	0.932998	0.95596	0.875229	0.813524	0.936451	0.971785	0.957345	0.914964	0.956517	0.967075	0.966533	0.983221	0.972096	0.990061	0.982979	0.898054	0	0	0	0	0	0	0	0	0.656937	0	0	0	0	0	0	0	0.725464	0	0	0	0	0	0	0	0	0	0	0	0	0	0	0	0	0	0	0.645485	0	0	0	0	0	0	0	0	0	0	0	0	0.66406	0.772747	0.69507	0	0	0	0	0	0	0	0	0.70568	0	0	0	0	0	0	0	0	0	0	0	0	0	0	0	0	0	0.661489	0.600306	0.764975
934c44d1-2ea0-4d13-ac26-8bc6691d8937.FPKM-UQ.txt.gz	0	0	0	0.854004	0	0	0.62773	0	0.790271	0	0	0	0	0	0	0	0	0	0.769661	0	0	0	0	0.773747	0	0	0	0	0	0	0	0	0	0	0	0	0	0	0	0	0	0	0	0	0	0	0	0	0	0	0	0	0	0	0	0	0	0	0	0.852712	0	0	0	0	0	0	0	0	0	0.830657	0.751913	0.804325	0	0	0	0	0	0	0	0	0	0.68032	0.668961	0.864285	0.862809	0.893553	0	0	0.733067	0.772437	0.631551	0.519035	0.731711	0.688712	0.807552	0.606286	0	0.775577	0.811102	0.815056	0	0	0.663334	0	0	0.689898	0.805118	0.92664	0.942972	0	0	0	0	0.567686	0.406375	0.788286	0.835955	0.821227	0.891511	0.876862	0.883729	0.792902	0.856634	0.864403	0.888805	0.864675	0.941503	0.959175	0.93121	0.802358	0.785431	0.872393	0.841719	0.657169	0	0	0	0	0	0	0	0.794843	0.158577	0	0	0	0	0	0.808841	0	0.827328	0	0	0	0	0	0	0.82761	0	0.867797	0	0	0	0	0	0	0.746715	0.776507	0	0.815749	0.760245	0	0.811494	0.867718	0	0.864068	0	0.682057	0.793679	0.691503	0	0	0.793999	0.777645	0.877106	0.842686	0	0.851124	0	0	0.86433	0.84855	0.853834	0.870733	0.653584	0	0.773979	0.68614	0.857796	0	0.845824	0.869395	0.634302	0.789401	0.782431	0.803514	0.888229	0.842322	0.834706	0.864602	0.913286	0.909643	0.948434	0.944022
93ae6be0-01a4-41f6-b1aa-a50951149c73.FPKM-UQ.txt.gz	0	0	0	0.845556	0	0	0.599336	0.672415	0.820736	0	0	0	0	0	0	0	0	0.646486	0.727629	0	0	0.626732	0.688876	0.812341	0	0	0	0	0	0	0	0	0	0	0	0	0	0	0	0	0	0	0	0	0	0	0	0	0	0	0	0	0	0	0	0	0	0	0.680921	0.804381	0	0	0	0	0	0	0	0	0	0.836247	0.722824	0.851039	0	0	0	0	0	0	0	0	0	0.732938	0	0.816593	0.828611	0.866165	0	0	0.663144	0	0	0.587658	0.65093	0.77312	0.806743	0.690041	0	0.793732	0.828771	0.806615	0	0	0	0	0.662004	0.690296	0.862023	0.978048	0.981635	0.774938	0	0	0	0.653958	0.69214	0.891212	0	0	0.86394	0.857693	0.811483	0.825797	0.942134	0.952311	0.815108	0	0.844498	0.892181	0.845205	0.896944	0.863439	0.926022	0.895797	0.713454	0	0	0.777979	0.791474	0	0	0.808049	0.741844	0.158577	0	0	0	0	0.899844	0.808671	0.824764	0.853341	0.874409	0	0	0	0	0	0.585523	0	0	0	0	0.792436	0	0	0	0.787408	0.755282	0.836516	0.78777	0.866558	0	0.828604	0	0	0.704999	0	0.757082	0.767269	0.70514	0	0	0.804309	0.90327	0.944496	0	0	0.686827	0	0	0	0.840066	0.705015	0.813974	0	0	0.436539	0	0	0	0	0	0	0	0	0	0.745031	0	0	0.735531	0	0.778339	0.87	0.851829
93e30bf4-844c-4c05-b948-2d15d982ae86.FPKM-UQ.txt.gz	0	0	0.812453	0.833199	0	0	0.617527	0.697013	0.857146	0	0	0	0	0	0	0	0	0.817656	0.791893	0	0	0	0.625516	0.812414	0	0	0	0	0	0	0	0	0	0	0	0	0	0	0	0	0	0	0	0	0	0	0	0	0	0	0	0	0	0	0	0	0	0.64533	0	0.81911	0	0	0	0	0	0	0.824884	0	0	0.808323	0.855248	0.885219	0	0	0.696949	0	0	0	0	0	0	0.660652	0.820185	0.87648	0.925599	0.947723	0	0	0.887441	0.89426	0.934239	0.734536	0.865653	0.904463	0.949548	0.633436	0	0.859466	0.90947	0.96212	0	0	0.817452	0.773175	0.704738	0	0.821469	0.930984	0.958987	0	0.773068	0	0	0.603971	0.739999	0.849682	0	0	0	0.751752	0.931633	0	0.683985	0.783064	0	0	0.718208	0.790498	0.543264	0.674559	0.668484	0.792876	0.693263	0	0	0	0	0	0	0	0.820199	0.937349	0.811122	0.949183	0.820466	0.886767	0	0.881777	0.925099	0.797753	0.916188	0.800873	0	0	0	0	0.73283	0.849233	0	0.627318	0.900145	0.833567	0.943134	0.676543	0	0.869441	0.919367	0.790299	0.85338	0.790883	0.597225	0	0.494484	0.727332	0.960494	0	0	0.887345	0.945065	0.917483	0.753689	0	0.872329	0.913214	0.941687	0	0	0.846149	0	0	0	0.684613	0.853743	0.821823	0.711434	0	0.669139	0.727909	0.802356	0	0	0.843956	0.776505	0.841771	0.759512	0	0.814019	0.808359	0.793349	0.684506	0.82952	0.840218	0.876184	0.926426
93f01754-232e-4c04-905b-4d0afd193e9e.FPKM-UQ.txt.gz	0	0	0	0	0	0	0	0	0.754041	0	0	0	0	0	0	0	0	0	0.739785	0	0	0	0	0.819754	0	0	0	0	0	0	0	0	0	0	0	0	0	0	0	0	0	0	0	0	0	0	0	0	0	0	0	0	0	0	0	0	0	0	0	0.813642	0	0	0	0	0	0	0	0	0	0.776346	0.711127	0.771514	0	0	0	0	0	0	0	0	0	0.697544	0	0.459046	0.73024	0.721461	0	0	0.617325	0	0	0	0.694302	0	0.729337	0	0	0.601529	0.779633	0.777441	0	0	0	0	0	0	0.676064	0.882966	0.929835	0	0	0	0	0.587675	0.356416	0.816478	0.892357	0.761238	0.908849	0.942785	0.875616	0.753662	0.931388	0.963202	0.936892	0.889579	0.959927	0.970982	0.964952	0.962535	0.925401	0.974515	0.965009	0.967214	0	0	0	0	0	0	0	0.73786	0.406693	0	0	0	0	0	0	0	0.696906	0	0	0	0	0	0	0.831985	0	0	0	0	0	0	0	0	0	0	0	0.615905	0	0	0	0	0	0	0	0	0	0	0	0	0	0.814083	0.819717	0	0	0	0	0	0	0.767714	0	0.58323	0	0	0.628026	0	0	0	0	0	0	0	0.704504	0	0.728508	0	0	0	0	0.728315	0.798275	0.836542
9407b5b2-afa2-4818-9deb-3b4eff1d9160.FPKM-UQ.txt.gz	0	0	0	0	0	0	0.612682	0.684672	0.806587	0	0	0	0	0	0	0	0	0.682965	0.744134	0	0	0	0.65029	0.801815	0	0	0.583907	0	0	0	0	0	0	0	0	0	0	0	0	0	0	0	0	0	0	0	0	0	0	0	0	0	0	0	0	0	0	0	0	0.849239	0	0	0	0	0	0	0	0	0	0.768065	0.757737	0.824006	0	0	0	0	0	0	0	0	0	0.707953	0.718685	0.76266	0.820028	0.863648	0	0	0.669535	0.694338	0.63279	0.606711	0.747236	0.751513	0.811313	0	0	0.736356	0.771346	0.828651	0	0	0	0	0	0	0.722395	0.93303	0.94437	0	0	0	0	0.56852	0.388038	0.778381	0.744981	0.739258	0.899712	0.962488	0.880958	0.800929	0.902703	0.947125	0.924851	0.850768	0.928609	0.94022	0.960982	0.913126	0.912299	0.954376	0.944601	0.589965	0	0	0.798455	0	0	0	0	0.631488	0.274293	0	0	0	0	0	0	0	0.852413	0	0	0	0	0	0	0.870698	0	0	0	0	0	0	0	0	0.784355	0	0	0.791601	0	0	0.853347	0	0	0	0	0	0.698319	0	0	0	0.766715	0.791842	0.909777	0	0	0.753601	0	0	0	0.814319	0.720444	0.760949	0.800293	0	0.522303	0	0.737281	0	0	0.746829	0	0	0.674436	0	0.736518	0.733333	0.812912	0	0.66043	0.789856	0.86479	0.894391
940bed08-f204-4845-abb5-2eea980a2740.FPKM-UQ.txt.gz	0	0	0.813355	0.855477	0	0	0.531282	0.726347	0.86778	0	0	0	0	0	0	0	0	0.662949	0.793436	0	0	0.793057	0.725756	0.876132	0	0	0.5534	0	0	0	0	0	0	0	0	0	0	0	0	0	0	0	0	0	0	0	0	0	0	0	0	0	0	0	0	0	0	0.599715	0.56069	0.803729	0	0	0	0	0	0	0	0	0	0.877174	0.863667	0.905353	0	0	0.69119	0	0	0	0	0	0	0.705682	0.647853	0.903073	0.932398	0.939405	0	0	0.85165	0.882737	0.899535	0.79032	0.883336	0.899656	0.914688	0.665914	0	0.8565	0.906784	0.945243	0	0	0.822471	0.785642	0	0	0.930615	0.972973	0.987261	0	0	0	0	0.581682	0.420572	0.705969	0	0	0.724665	0.752534	0.878354	0.702756	0.793593	0.85186	0.709224	0	0.802076	0.801906	0.828211	0.723579	0.701152	0.855135	0.831334	0.792822	0	0	0	0	0	0	0	0.740615	0.204958	0	0	0	0	0	0.748568	0	0.86037	0	0	0	0	0	0	0.897052	0	0.873158	0.741362	0.782923	0.716063	0	0	0	0.860396	0	0	0.765886	0.761131	0	0.713143	0.887656	0	0	0	0.659277	0.766156	0.780185	0	0	0.778433	0.844202	0.938943	0	0	0.631255	0	0	0	0.829577	0.703634	0.817073	0.747982	0	0.473283	0	0.627961	0	0	0	0.799983	0	0.712347	0.721455	0.759438	0	0.810145	0.743978	0.722738	0.795313	0.819559	0.889234
9410e9ff-013a-4ea4-a079-15bef977a666.FPKM-UQ.txt.gz	0	0	0	0	0	0	0	0	0.775222	0	0	0	0	0	0	0	0	0	0.739663	0	0	0	0	0.736368	0	0	0	0	0	0	0	0	0	0	0	0	0	0	0	0	0	0	0	0	0	0	0	0	0	0	0	0	0	0	0	0	0	0	0	0.797575	0	0	0	0	0	0	0	0	0	0.780691	0.788233	0.810544	0	0	0	0	0	0	0	0	0	0.67842	0	0.841429	0.832691	0.850773	0	0	0.547707	0	0	0.581714	0.686309	0.602547	0.706924	0.599024	0	0.761232	0.823271	0.735828	0	0	0	0	0.740631	0.650722	0.783241	0.942603	0.940082	0	0	0	0	0.578258	0.335583	0.788934	0.851431	0.753655	0.931614	0.962232	0.96133	0.841856	0.889733	0.916296	0.957084	0.942939	0.968663	0.988445	0.958473	0.901287	0.817135	0.921694	0.924461	0.909559	0	0	0	0	0	0	0	0.606281	0.158577	0	0	0	0	0	0	0	0.80947	0	0	0	0	0	0	0.701324	0	0	0	0	0	0	0	0	0.793032	0	0	0.764038	0	0	0	0	0	0.849144	0	0	0.688289	0	0	0	0	0.789916	0.852401	0	0	0.741737	0	0	0	0.857612	0.717972	0.776218	0.779889	0	0.362616	0	0.647347	0	0	0.866725	0	0	0.761193	0.709929	0.804234	0.757211	0.670278	0.817471	0.8008	0.787944	0.882217	0.899892
941be49f-4dc3-44e5-9f26-361803adecb3.FPKM-UQ.txt.gz	0	0	0	0.832978	0	0	0	0	0.773374	0	0	0	0	0	0	0	0	0	0.730724	0	0	0	0	0.772925	0	0	0	0	0	0	0	0	0	0	0	0	0	0	0	0	0	0	0	0	0	0	0	0	0	0	0	0	0	0	0	0	0	0	0	0.86462	0	0	0	0	0	0	0	0	0	0.830625	0.784681	0.850029	0.788062	0	0.712372	0	0	0	0	0.903543	0.760407	0.764223	0.743177	0.914479	0.905484	0.916887	0	0	0.63253	0.820008	0.703943	0.9194	0.728002	0.776428	0.829888	0.550076	0	0.796109	0.822406	0.842694	0	0	0.721661	0	0	0.621219	0.868414	0.943541	0.963509	0	0	0	0	0	0.545163	0.767035	0.742428	0.745696	0.863046	0.848448	0.790406	0.806529	0.802828	0.793357	0.712161	0	0.839178	0.884172	0.873312	0.695438	0.756433	0.794601	0.705027	0.817198	0	0	0	0	0	0	0	0.850194	0.222591	0	0	0	0	0	0.789746	0	0.842574	0	0	0	0	0	0	0.483653	0	0	0	0	0	0	0	0	0.80484	0.801226	0	0.698468	0	0	0.863703	0	0	0.825218	0	0.738611	0.783682	0.723455	0	0	0.732781	0.853072	0.886989	0.844617	0	0.89296	0	0	0.842451	0.879397	0.912992	0.853165	0.752819	0.806607	0.804366	0.827391	0.909076	0	0.860553	0.836286	0.619403	0.788346	0.855689	0.949488	0.917068	0.890482	0.834472	0.830826	0.961188	0.946923	0.951418	0.973213
94274442-ec8c-4e8f-98af-d5ea1e6035d3.FPKM-UQ.txt.gz	0	0	0.90498	0.813964	0	0	0	0	0.799861	0	0	0	0	0	0	0	0	0.676506	0.748017	0	0	0	0.656023	0.778469	0	0	0	0	0	0	0	0	0	0	0	0	0	0	0	0	0	0	0	0	0	0	0	0	0	0	0	0	0	0	0	0	0	0	0.697866	0.794429	0	0	0	0	0	0	0	0	0	0.838371	0.780499	0.891403	0.762131	0	0.716576	0	0	0	0	0	0	0.812233	0.707042	0.932736	0.943829	0.930495	0	0	0.811495	0.847266	0.864042	0.948117	0.779923	0.866276	0.858344	0.660519	0	0.835284	0.877495	0.90026	0	0	0.763281	0	0	0.618094	0.912927	0.972403	0.968492	0	0	0	0	0.6192	0.52151	0.697426	0	0	0.871581	0.825659	0.797966	0.816235	0.816592	0.839511	0.719425	0	0.859645	0.872293	0.860118	0.741856	0.723978	0.826075	0.790649	0.814904	0	0	0	0	0	0	0	0.741477	0.204958	0	0	0	0	0	0.770496	0.874327	0.787709	0	0	0	0	0	0	0.481708	0	0	0.801087	0	0	0	0	0	0.823576	0	0	0.774187	0	0	0.842066	0.871036	0	0.846367	0	0.711034	0.744451	0.703603	0	0	0.759177	0.785916	0.924543	0	0	0.88753	0	0	0	0.878068	0.875281	0.794161	0.656737	0	0.764237	0.68505	0.747801	0	0	0.817606	0.746501	0	0.704144	0.800825	0.870364	0.829197	0.806095	0.819017	0.880016	0.877909	0.911329	0.936173
942d4373-430a-4c0a-bec4-a0529df20f2d.FPKM-UQ.txt.gz	0	0	0	0	0	0	0.61338	0	0.788498	0	0	0	0	0	0	0	0	0	0.747348	0	0	0	0	0.805406	0	0	0	0	0	0	0	0	0	0	0	0	0	0	0	0	0	0	0	0	0	0	0	0	0	0	0	0	0	0	0	0	0	0	0	0.859157	0	0	0	0	0	0	0	0	0	0.735888	0.781561	0.830311	0	0	0	0	0	0	0	0	0	0.727873	0	0.74505	0.726693	0.828779	0	0	0.52762	0.596253	0.651404	0.625493	0.689722	0.60852	0.797679	0	0	0.710636	0.797903	0.78733	0	0	0	0	0	0	0.717184	0.923081	0.947305	0	0	0	0	0.582694	0.391348	0.77377	0.809758	0.732636	0.896904	0.964604	0.878696	0.833977	0.91285	0.950685	0.932524	0.896476	0.948459	0.96831	0.952032	0.921586	0.91004	0.955713	0.952414	0.624983	0	0	0	0	0	0	0	0.698427	0.293402	0	0	0	0	0	0	0	0.614776	0	0	0	0	0	0	0.734639	0	0	0	0	0	0	0	0	0.809088	0	0	0.567094	0	0	0	0	0	0	0	0	0.731269	0	0	0	0	0.806464	0.833961	0	0	0.764643	0	0	0	0.777783	0.719853	0.707225	0	0	0.481862	0	0.736681	0	0	0	0	0	0.674914	0	0.776573	0.731918	0.685736	0	0.782348	0.796077	0.863818	0.893613
94379454-16f2-4840-9c16-a2a0fca01960.FPKM-UQ.txt.gz	0	0	0	0	0	0	0	0	0.788401	0	0	0	0	0	0	0	0	0	0.747281	0	0	0	0	0.806469	0	0	0	0	0	0	0	0	0	0	0	0	0	0	0	0	0	0	0	0	0	0	0	0	0	0	0	0	0	0	0	0	0	0.565208	0	0.794665	0	0	0	0	0	0	0	0	0	0.874166	0.691262	0.773534	0	0	0	0	0	0	0	0	0	0.780372	0.783137	0.887916	0.871506	0.881177	0	0	0.602577	0	0	0.517222	0.667215	0.651749	0.674092	0.721169	0	0.824203	0.89727	0.838022	0	0	0	0	0.839135	0.77693	0.943611	0.993282	0.997076	0.779772	0	0.607786	0.718243	0.738773	0.805095	0.837397	0	0	0.847909	0.865225	0.876838	0.884506	0.926926	0.923254	0.789666	0	0.835483	0.894556	0.850795	0.79035	0.660874	0.878321	0.81938	0.842657	0	0	0	0	0	0	0.63866	0.822891	0.863472	0	0	0	0	0.864393	0	0.744647	0.813283	0	0	0	0	0	0	0.618555	0	0	0	0.769513	0.687868	0	0	0	0.824427	0.701706	0.836304	0.854963	0.85722	0	0	0	0	0.59253	0	0.734416	0.745921	0.68638	0	0.837476	0.831403	0.909143	0.925191	0	0	0.68792	0	0	0	0.856854	0.751346	0.483724	0	0	0.662599	0.66897	0.690375	0	0	0.700954	0	0	0	0.810747	0.809122	0.671597	0	0.602569	0.69028	0.825744	0.895538	0.895156
9445f255-bc94-454f-b3fa-bd20d4684209.FPKM-UQ.txt.gz	0	0	0	0.786536	0	0	0.62694	0	0.798467	0	0	0	0	0	0	0	0	0.664877	0.767396	0	0	0	0.657186	0.77849	0	0	0	0	0	0	0	0	0	0	0	0	0	0	0	0	0	0	0	0	0	0	0	0	0	0	0	0	0	0	0	0	0	0	0.713411	0.831744	0	0	0	0	0	0	0	0	0	0.829114	0.776842	0.884752	0	0	0.765845	0	0	0	0	0	0.746353	0.781514	0.745377	0.931844	0.941467	0.923769	0	0	0.826861	0.860197	0.846733	0.910416	0.834433	0.858027	0.855399	0.683001	0	0.836489	0.833332	0.880256	0	0	0.820068	0	0	0.715738	0.925652	0.958186	0.96695	0	0	0	0	0	0.547749	0.732003	0	0	0.866659	0.833408	0.794029	0.738801	0.817664	0.792665	0.647743	0	0.85448	0.869531	0.842451	0.650452	0.733472	0.819276	0.787334	0.817576	0	0	0	0	0	0	0	0.803449	0.263391	0	0	0	0	0	0.769417	0	0.794252	0	0	0	0	0	0	0.824352	0	0	0.785668	0	0.759903	0	0	0	0.822977	0.867933	0	0.791997	0	0	0.831625	0.845567	0	0.814441	0	0.793612	0.746705	0.681849	0	0	0.705295	0.860336	0.92619	0	0	0.825413	0	0	0	0.837875	0.874453	0.823868	0.797772	0	0.743298	0.744854	0.833723	0	0	0.795486	0.711831	0	0.770112	0.846118	0.877337	0.800134	0.828222	0.870197	0.908983	0.901102	0.923249	0.944784
94489c50-bb8e-4fac-8873-b1feb44a675e.FPKM-UQ.txt.gz	0	0	0.799601	0.91034	0	0	0.68429	0.777571	0.873866	0	0	0	0	0	0	0	0.64933	0.732515	0.824886	0	0	0.742468	0.80591	0.866413	0	0	0.573091	0	0	0	0	0	0	0	0	0	0	0	0	0	0	0	0	0	0	0	0	0	0	0	0	0	0	0	0	0	0	0.559038	0.552503	0.862544	0	0	0	0	0	0	0	0	0	0.890056	0.913744	0.927727	0	0	0	0	0	0	0	0	0	0.615412	0.594811	0.856064	0.909567	0.903428	0	0	0.807668	0.863517	0.8846	0.576761	0.839921	0.907106	0.952339	0.561543	0	0.797862	0.909088	0.931748	0	0	0.795487	0	0	0	0.886338	0.982242	0.986787	0	0	0	0	0.583095	0.695207	0.824101	0	0	0.785337	0.656512	0.870845	0.710352	0.834592	0.876478	0.724729	0	0.795037	0.788707	0.775675	0.864018	0.772037	0.899128	0.866451	0.790267	0	0	0.7848	0	0	0	0	0.588388	0.301879	0	0	0	0	0	0.799652	0	0.868937	0	0	0	0	0	0	0.773242	0	0	0.768267	0	0	0	0	0	0.797117	0	0	0.753612	0	0	0.803419	0	0	0	0	0.712842	0.607578	0.740927	0	0	0.778852	0.824422	0.910547	0	0	0.677455	0	0	0	0.819036	0	0.843466	0	0	0.587868	0	0.668783	0	0	0	0	0	0	0	0	0	0.68385	0	0.687485	0.74511	0.833123	0.858684
945bc243-a332-488d-8322-0dcedfc43aff.FPKM-UQ.txt.gz	0	0	0	0	0	0	0	0	0.77051	0	0	0	0	0	0	0	0	0	0.783154	0	0	0	0	0.808193	0	0	0	0	0	0	0	0	0	0	0	0	0	0	0	0	0	0	0	0	0	0	0	0	0	0	0	0	0	0	0	0	0	0	0	0.894722	0	0	0	0	0	0	0	0	0	0.755277	0.722824	0.811038	0	0	0	0	0	0	0	0	0	0.678622	0	0.406011	0.709489	0.759316	0	0	0.587867	0	0	0	0.669909	0.627633	0.718608	0	0	0.701284	0.783282	0.810081	0	0	0	0	0	0	0.712206	0.910935	0.950873	0	0	0	0	0.580039	0.358729	0.786097	0	0.765174	0.913527	0.947545	0.889131	0.781129	0.93837	0.960688	0.932467	0.869434	0.947947	0.959554	0.940884	0.947757	0.93108	0.97072	0.964686	0.957483	0	0	0	0	0	0	0	0.707502	0.309771	0	0	0	0	0	0	0	0.696906	0	0	0	0	0	0	0.830578	0	0	0	0	0	0	0	0	0.758274	0	0	0.615253	0	0	0	0	0	0	0	0	0	0	0	0	0	0.823622	0.87431	0	0	0	0	0	0	0.747711	0	0.522782	0	0	0.607633	0	0	0	0	0	0	0	0.745953	0	0.729591	0	0	0	0	0.717626	0.821463	0.820435
946b7067-5061-476e-8b88-4d9b2b85eb38.FPKM-UQ.txt.gz	0	0	0.765042	0.916588	0	0	0.71506	0.756433	0.852227	0	0	0	0	0	0	0	0	0.642318	0.801074	0	0	0.777672	0.801058	0.855702	0	0	0.541426	0	0	0	0	0	0	0	0	0	0	0	0	0	0	0	0	0	0	0	0	0	0	0	0	0	0	0	0	0	0	0.559392	0.503281	0.870693	0	0	0	0	0	0	0.847644	0	0	0.913371	0.909281	0.942013	0	0	0.691018	0	0	0	0	0	0	0.587758	0.622941	0.893585	0.918891	0.924844	0	0	0.824888	0.875969	0.921228	0.555362	0.864096	0.913538	0.942821	0.583923	0	0.839163	0.885344	0.935286	0	0	0.799005	0.78701	0	0	0.915777	0.975425	0.977112	0	0	0	0	0.585949	0.688311	0.874808	0	0	0.655825	0.668041	0.892609	0.626854	0.7838	0.85241	0.701492	0	0.817102	0.79005	0.84218	0.821068	0.658399	0.865795	0.805525	0.79213	0	0	0	0	0	0	0	0.612051	0.293402	0	0	0	0	0	0.738885	0	0.788827	0	0	0	0	0	0	0.728303	0	0.912555	0.761628	0	0.745192	0	0	0	0.84471	0	0	0.761689	0	0	0.689017	0	0.773096	0	0	0.770215	0.590647	0.660341	0	0	0.812902	0.837814	0.928227	0	0	0.79958	0	0	0	0.759947	0.792539	0.812268	0.800464	0	0.58232	0	0.5882	0	0	0	0	0	0.681394	0	0.742637	0	0.765134	0.640629	0.75251	0.808916	0.843408	0.895984
94dafd70-a13b-40b2-a238-4b97a6d3f5a4.FPKM-UQ.txt.gz	0	0	0.762727	0.738582	0	0	0.777632	0.803283	0.838683	0	0	0.652034	0.710914	0	0	0	0.656913	0.783563	0.790835	0	0	0.791224	0.821471	0.888089	0	0	0.544357	0.772137	0	0	0	0	0.75741	0	0	0.54339	0.673347	0.703781	0	0	0	0	0	0	0	0	0	0	0	0	0	0	0	0	0	0.603098	0.707948	0.804717	0.818845	0.859762	0	0	0	0	0	0	0	0	0.942123	0.812214	0.712217	0.866557	0.786973	0	0.807338	0	0	0	0	0.900165	0.82321	0.671194	0.767368	0.911073	0.923429	0.918549	0	0	0.787069	0.84316	0.849081	0.732959	0.810491	0.856341	0.854051	0.759095	0	0.859151	0.908428	0.891181	0	0	0.818337	0	0	0.790833	0.961588	0.963209	0.963098	0	0	0	0	0.556321	0.635116	0.69139	0	0	0.691227	0.796242	0.862859	0.776502	0.795097	0.778449	0.658831	0	0.779515	0.722138	0.743064	0.729504	0.7681	0.777951	0.758697	0.78102	0	0	0	0	0	0	0	0.72929	0.274293	0.814865	0	0	0	0	0.763227	0.842148	0.859874	0	0	0	0	0	0	0.788932	0	0	0.775073	0	0.759322	0	0	0	0.875311	0	0	0.764198	0	0	0.755096	0	0.75781	0.909708	0	0.737556	0.77302	0.703525	0	0	0.773305	0.81059	0.912478	0	0	0.85172	0	0	0	0.917658	0.859427	0.833011	0.803009	0	0.779364	0	0.796545	0	0	0.757908	0.724136	0	0.785171	0.842015	0.875987	0.85748	0.81461	0.833102	0.914076	0.891997	0.891722	0.922089
951bcc5c-6c61-4044-ba41-142e531dc660.FPKM-UQ.txt.gz	0	0	0	0	0	0	0	0	0.797495	0	0	0	0	0	0	0	0	0	0.773292	0	0	0	0	0.801225	0	0	0	0	0	0	0	0	0	0	0	0	0	0	0	0	0	0	0	0	0	0	0	0	0	0	0	0	0	0	0	0	0	0	0	0.874473	0	0	0	0	0	0	0	0	0	0.752243	0.693623	0.82631	0	0	0	0	0	0	0	0	0	0.744074	0	0.747838	0.782335	0.80357	0	0	0.571944	0.647313	0	0.658998	0.71862	0.692768	0.745728	0	0	0.645676	0.787328	0.770353	0	0	0	0	0	0	0.726487	0.930503	0.94639	0	0	0	0	0.596593	0.371545	0.778381	0	0.728576	0.889549	0.954774	0.891886	0.767151	0.926055	0.95769	0.920892	0.862048	0.944409	0.957381	0.975277	0.935166	0.913988	0.966524	0.957961	0.888328	0	0	0	0	0	0	0	0.665306	0.158577	0	0	0	0	0	0	0	0.636683	0	0	0	0	0	0	0.759467	0	0	0	0	0	0	0	0	0.821026	0	0	0.691325	0	0	0	0	0	0	0	0	0.733054	0	0	0	0	0.79752	0.882848	0	0	0.774252	0	0	0	0.779152	0	0.510651	0	0	0.521639	0	0.683089	0	0	0	0	0	0.69137	0	0.727128	0	0	0	0	0.750326	0.854502	0.861857
954446f3-2e83-4092-ba80-0457284e496c.FPKM-UQ.txt.gz	0	0	0	0	0	0	0	0	0.691662	0	0	0	0	0	0	0	0	0	0.598487	0	0	0	0	0.666163	0	0	0	0	0	0	0	0	0	0	0	0	0	0	0	0	0	0	0	0	0	0	0	0	0	0	0	0	0	0	0	0	0	0	0	0	0	0	0	0	0	0	0	0	0	0.742339	0.736643	0.745042	0	0	0	0	0	0	0	0	0	0	0	0.484163	0.610884	0.716602	0	0	0.651262	0	0	0	0.639775	0	0	0	0	0	0.718135	0.75192	0	0	0	0	0	0	0.465929	0.835341	0.891996	0	0	0	0	0.59625	0.440049	0.841223	0.884621	0.724968	0.947316	0.967867	0.901014	0.820818	0.947857	0.968475	0.952354	0.909999	0.963395	0.990409	0.990328	0.979468	0.925055	0.979238	0.987393	0.906617	0	0	0	0	0	0	0	0	0.562792	0	0	0	0	0	0	0	0.736909	0	0	0	0	0	0	0	0	0	0	0	0	0	0	0	0	0	0	0.65381	0	0	0	0	0	0	0	0	0	0	0	0	0	0.705962	0.79293	0	0	0	0	0	0	0	0	0.640892	0	0	0	0	0	0	0	0	0	0	0	0	0	0	0	0	0	0.675174	0.674227	0.842012
9545c913-62ba-4bc0-965f-bad1e917ebd9.FPKM-UQ.txt.gz	0	0	0.812679	0.828587	0	0	0.655967	0.739114	0.863376	0	0	0	0	0	0	0	0	0.756028	0.84596	0	0	0.660149	0.719448	0.907129	0	0	0	0	0	0	0	0	0	0	0	0	0	0	0	0	0	0	0	0	0	0	0	0	0	0	0	0	0	0	0	0	0	0.596031	0.665285	0.776306	0	0	0	0	0	0	0	0	0	0.836035	0.895927	0.921853	0	0	0.718417	0	0	0	0	0	0	0.692598	0	0.838387	0.862279	0.897828	0	0	0.798859	0.835295	0.862811	0.696768	0.816145	0.875863	0.936383	0.637184	0	0.839219	0.896866	0.951314	0	0	0	0	0.692647	0	0.770078	0.914387	0.946259	0.725115	0.883822	0.637629	0	0.751871	0.812407	0.849314	0	0	0.786782	0.85223	0.885667	0	0.769326	0.837721	0.759956	0	0.811384	0.842861	0.902159	0.82138	0.790959	0.875797	0.778224	0.791899	0	0	0.713098	0.867697	0.984963	0	0.938295	0.934245	0.883187	0.951963	0	0.787931	0	0.935403	0.961151	0.674197	0.936537	0.86027	0	0	0	0.867732	0.768853	0.876722	0	0.667553	0.792223	0.905462	0.920398	0.773221	0	0.829044	0.936824	0.761735	0.863004	0.922832	0.786321	0	0.504212	0.788599	0.936712	0.89219	0	0.932245	0.930891	0.967247	0	0	0.901476	0.938344	0.964465	0	0	0.892038	0	0	0	0	0.747292	0.808132	0	0	0.652524	0.615842	0.79668	0	0	0	0.684317	0.724226	0.733127	0	0.758457	0.72805	0.782347	0	0	0.794089	0.8575	0.915273
955f9541-b394-4b28-90de-9101d24f72ad.FPKM-UQ.txt.gz	0	0	0	0.928031	0	0	0.552901	0.721944	0.837784	0	0	0	0	0	0	0	0	0.722561	0.781392	0	0	0.632743	0.73249	0.888936	0	0	0	0	0	0	0	0	0	0	0	0	0	0	0	0	0	0	0	0	0	0	0	0	0	0	0	0	0	0	0	0	0	0.634602	0.680666	0.784828	0	0	0	0	0	0	0	0	0	0.833831	0.741986	0.83577	0	0	0	0	0	0	0	0	0	0	0	0.683347	0.829043	0.845052	0	0	0.684034	0.624807	0.688525	0.723813	0.700994	0.730273	0.823471	0	0	0.749725	0.795273	0.871155	0	0	0	0	0	0	0.744079	0.913958	0.9631	0.866596	0.929516	0.691137	0.700941	0.72444	0.834017	0.904517	0	0	0.887877	0.770832	0.86643	0.79939	0.935042	0.962751	0.79836	0	0.858577	0.885122	0.939539	0.93567	0.895495	0.954442	0.953897	0.698804	0	0	0.772994	0.924374	0	0	0.844769	0.840978	0.788559	0	0	0	0	0.882301	0	0.87219	0.872206	0.958464	0	0	0	0.84583	0	0.842214	0	0.833964	0	0	0.870184	0.818658	0	0	0.837478	0.665125	0.799688	0.769073	0.807877	0	0.794085	0	0.821392	0	0	0.614344	0.774671	0.791021	0	0	0.737548	0.840257	0.925744	0	0	0.666306	0	0	0	0.796613	0	0.577696	0	0	0	0	0	0	0	0	0	0	0.741179	0	0	0	0	0	0	0.660272	0.786466	0.852203
95750e8e-c192-4c1d-b080-33b671bcf1c1.FPKM-UQ.txt.gz	0.913392	0	0.803302	0.823312	0	0	0.81926	0.833193	0.902616	0	0	0	0	0	0	0	0.788294	0.852737	0.876853	0	0	0.812151	0.822434	0.892877	0	0	0	0	0	0	0	0	0	0	0	0	0	0	0	0	0	0	0	0	0	0	0	0	0	0	0	0	0	0	0	0	0	0	0.677428	0.82072	0	0	0	0	0	0	0.878752	0	0	0.797898	0.901812	0.929704	0	0	0.849896	0.789858	0	0	0	0	0	0.74633	0.701412	0.871047	0.889912	0.869954	0	0	0.782467	0.868046	0.883667	0.728904	0.810285	0.84736	0.872181	0.58968	0	0.841878	0.89428	0.93353	0	0	0.732828	0	0	0	0.715035	0.898042	0.924283	0	0.66658	0	0	0.61149	0.616481	0.707661	0	0.755142	0.828841	0.858831	0.822311	0.764856	0.775938	0.838831	0.797544	0.723094	0.89206	0.896221	0.863764	0.803307	0.616086	0.851529	0.820636	0.778983	0	0	0	0	0	0	0	0.784015	0.533446	0.80797	0	0	0	0	0.776081	0	0.77531	0	0	0	0	0	0	0.848454	0	0.879929	0	0	0.749841	0	0	0	0.791769	0	0	0.733062	0.797252	0	0.77905	0	0.817045	0	0	0.671288	0.57555	0.780149	0	0.810425	0.771912	0.80421	0.842295	0.776577	0	0.916159	0	0	0	0.890767	0.896504	0.835176	0.661008	0	0.79892	0.683629	0.802254	0.975521	0	0.814234	0.791348	0.910838	0.794408	0.841127	0.830353	0.852122	0.795515	0.71264	0.83809	0.87622	0.913716	0.953512
957d2847-2fd4-4d04-9f33-9d18249b8f66.FPKM-UQ.txt.gz	0	0	0	0	0	0	0.614072	0.624748	0.831536	0	0	0	0	0	0	0	0	0.634899	0.749625	0	0	0	0	0.802125	0	0	0	0	0	0	0	0	0	0	0	0	0	0	0	0	0	0	0	0	0	0	0	0	0	0	0	0	0	0	0	0	0	0	0.720376	0.851638	0	0	0	0	0	0	0	0	0	0.75003	0.794404	0.793693	0	0	0	0	0	0	0	0	0	0	0	0.635886	0.742037	0.805365	0	0	0.555462	0.62868	0.661324	0	0.737504	0.620294	0.772272	0	0	0.710882	0.789265	0.795085	0	0	0	0	0	0	0.663132	0.915692	0.949652	0	0	0	0	0.578681	0.386339	0.801718	0	0	0.881753	0.896037	0.891462	0.792045	0.934109	0.960168	0.92148	0.848941	0.926342	0.943903	0.962196	0.955768	0.929346	0.976757	0.957654	0.893801	0	0	0.788682	0.863208	0	0	0	0.728877	0.454158	0	0	0	0	0	0	0	0.646183	0	0	0	0	0	0	0.82615	0	0	0	0	0	0	0	0	0.822244	0	0	0.743386	0	0	0.897972	0	0	0	0	0	0.771877	0	0	0	0.733896	0.82131	0.886336	0	0	0	0	0	0	0.798276	0	0.550322	0	0	0	0	0	0	0	0	0	0	0.733852	0	0.65499	0	0	0	0	0.705047	0.791876	0.855606
958081bd-2546-4758-b8a1-50fdb317cacd.FPKM-UQ.txt.gz	0	0	0	0	0	0	0	0	0.778008	0	0	0	0	0	0	0	0	0	0.741162	0	0	0	0	0.801832	0	0	0	0	0	0	0	0	0	0	0	0	0	0	0	0	0	0	0	0	0	0	0	0	0	0	0	0	0	0	0	0	0	0	0	0	0	0	0	0	0	0	0	0	0	0.774213	0.710907	0.781079	0	0	0	0	0	0	0	0	0	0.687942	0	0.420775	0.728902	0.717815	0	0	0.607521	0	0	0	0.684622	0	0.705536	0	0	0.661969	0.772397	0.803526	0	0	0	0	0	0	0.674615	0.886842	0.939958	0	0	0	0	0.584386	0.349123	0.81012	0.752774	0.763736	0.905785	0.943623	0.889162	0.813858	0.934952	0.964395	0.945968	0.899348	0.953115	0.959065	0.95033	0.961993	0.918308	0.9783	0.978072	0.955102	0	0	0	0	0	0	0	0.731999	0.396442	0	0	0	0	0	0	0	0.691616	0	0	0	0	0	0	0	0	0	0	0	0	0	0	0	0	0	0	0.620465	0	0	0	0	0	0	0	0	0	0	0	0	0	0.815743	0.809885	0	0	0	0	0	0	0.71427	0	0.563322	0	0	0.642948	0	0	0	0	0	0	0	0	0	0.709128	0	0	0	0	0.720517	0.78102	0.820449
95a7eb94-2fb6-43b9-ad5f-7f7f0e937edc.FPKM-UQ.txt.gz	0	0	0	0	0	0	0	0.612476	0.727574	0	0	0	0	0	0	0	0	0	0.675051	0	0	0	0	0.6923	0	0	0	0	0	0	0	0	0	0	0	0	0	0	0	0	0	0	0	0	0	0	0	0	0	0	0	0	0	0	0	0	0	0	0	0.855945	0	0	0	0	0	0	0	0	0	0.792399	0.843944	0.850489	0	0	0.717895	0	0	0	0	0	0	0.655692	0	0.801494	0.824544	0.826547	0	0	0.733948	0.758256	0.805226	0.726004	0.705596	0.787275	0.808193	0	0	0.708477	0.785622	0.828078	0	0	0	0	0	0	0.501551	0.840735	0.896654	0.91629	0.929378	0.756653	0.76071	0.783904	0.844199	0.837259	0.776137	0	0.8753	0.890995	0.844927	0	0.79722	0.859335	0.909778	0.827446	0.919598	0.929317	0.92272	0.861807	0.805652	0.896248	0.858796	0.678281	0	0	0.738291	0	0	0	0.863718	0.785172	0.632506	0	0	0	0	0	0	0	0.882041	0.886907	0	0	0	0	0	0.882257	0	0.786214	0	0	0	0.711781	0	0	0.754396	0	0	0.789146	0.758323	0	0.722639	0	0.750474	0	0	0.663676	0.652648	0.769722	0	0	0.770364	0.812721	0.912997	0.81538	0	0.93909	0	0	0	0.855171	0.924319	0.88371	0.759082	0.782434	0.911388	0.87468	0.916697	0.86611	0	0.919	0.934866	0.809276	0.821904	0	0.918429	0.905947	0.916688	0.795359	0.879162	0.932558	0.951693	0.975379
9618c27d-d2ee-4e70-b713-412513b761bd.FPKM-UQ.txt.gz	0	0	0	0.739069	0	0	0.56996	0.746223	0.848588	0	0	0	0	0	0	0	0	0.718135	0.799003	0	0	0.682712	0.718896	0.874183	0	0	0.572583	0	0	0	0	0	0	0	0	0	0	0	0	0	0	0	0	0	0	0	0	0	0	0	0	0	0	0	0	0	0	0.602053	0.633333	0.86462	0	0	0	0	0	0	0	0	0	0.823965	0.799763	0.841207	0	0	0	0	0	0	0	0.899559	0	0.688764	0.734602	0.804401	0.873574	0.886516	0	0	0.755158	0.756491	0.833961	0.610418	0.695329	0.798844	0.812598	0.700164	0	0.756807	0.819178	0.883313	0	0	0	0	0.725899	0	0.755255	0.926918	0.960571	0.915227	0.908713	0.683121	0.736545	0.83099	0.870699	0.914111	0	0	0.874446	0.86074	0.78642	0.767844	0.885701	0.933976	0.747288	0	0.833416	0.830641	0.86165	0.883126	0.809563	0.918069	0.920041	0.709948	0	0	0.733851	0.854486	0	0	0.85817	0.871123	0.885148	0	0	0.811959	0	0.807016	0.885752	0.935554	0.955855	0.909351	0	0	0	0.808212	0	0.854793	0	0.720501	0.805122	0.800932	0.890587	0.820438	0	0	0.896484	0.855127	0.811887	0.91242	0.881341	0	0.629933	0.828375	0.828994	0.825607	0	0.794383	0.69936	0.879646	0	0	0.851773	0.884141	0.950083	0	0	0.778166	0	0	0	0.878725	0.729538	0.81677	0.799689	0	0.524268	0	0.742613	0	0	0	0.757549	0	0.643146	0	0.747693	0.672025	0.809186	0	0.758506	0.786507	0.845461	0.895001
963918bb-9cab-4c63-89f6-91391eef7e78.FPKM-UQ.txt.gz	0	0	0.898666	0.912913	0	0	0.597595	0.666541	0.850111	0	0	0	0	0	0	0	0	0.681218	0.785866	0	0	0	0.644342	0.859192	0	0	0	0	0	0	0	0	0	0	0	0	0	0	0	0	0	0	0	0	0	0	0	0	0	0	0	0	0	0	0	0	0	0.627275	0.66469	0.852212	0	0	0	0	0	0	0	0	0	0.878264	0.893386	0.879518	0	0	0.681437	0	0	0	0	0	0	0.65467	0.685687	0.804884	0.831442	0.879924	0	0	0.758226	0.804725	0.869793	0.710652	0.748764	0.804846	0.865368	0.646091	0	0.769613	0.891687	0.909025	0	0	0	0	0	0	0.71068	0.913407	0.950745	0.853282	0.907681	0.61331	0	0.678367	0.75406	0.875325	0.752774	0	0.847392	0.867211	0.832001	0	0.861422	0.917917	0.828861	0.743925	0.8907	0.912996	0.936141	0.887156	0.859847	0.921152	0.941981	0.6855	0	0	0.897148	0.840799	0	0	0	0.76706	0.813852	0	0	0.80081	0	0	0.748278	0	0.83972	0.869874	0	0	0	0.859958	0	0.832483	0	0.838505	0.800559	0	0	0.779982	0	0	0.825229	0.799262	0.808852	0.743053	0.667906	0	0.717114	0.895877	0.71991	0	0	0.754935	0.594342	0.858967	0	0	0.78727	0.846821	0.924394	0	0	0.884299	0	0	0	0.688729	0.764765	0.794256	0.77363	0	0	0.681458	0.799979	0.913101	0	0.842525	0.836142	0.866998	0.645495	0	0.767579	0.781511	0.77671	0	0.73979	0.806794	0.894444	0.93917
963d3602-750a-4571-ab13-6f4b016bb2be.FPKM-UQ.txt.gz	0	0	0	0	0	0	0	0	0.774432	0	0	0	0	0	0	0	0	0	0.750925	0	0	0	0	0.783957	0	0	0	0	0	0	0	0	0	0	0	0	0	0	0	0	0	0	0	0	0	0	0	0	0	0	0	0	0	0	0	0	0	0	0	0.821936	0	0	0	0	0	0	0	0	0	0.844715	0.690195	0.753767	0	0	0	0	0	0	0	0	0	0.748536	0	0.696002	0.751914	0.795812	0	0	0.576614	0	0	0.699922	0.705121	0.613453	0.724634	0	0	0.701058	0.744061	0.761556	0	0	0	0	0	0	0.706945	0.903727	0.939107	0	0	0	0	0.572117	0.28752	0.823269	0.883185	0.705138	0.89804	0.942895	0.859777	0.726148	0.930976	0.959954	0.928931	0.923647	0.955659	0.971397	0.959767	0.943243	0.926904	0.97306	0.970103	0.984572	0	0	0	0	0	0	0	0.68833	0.204958	0	0	0	0	0	0	0	0.679985	0	0	0	0	0	0	0.813999	0	0	0	0	0	0	0	0	0	0	0	0.699696	0	0	0	0	0	0	0	0	0	0	0	0	0	0.830818	0.791451	0	0	0	0	0	0	0.744831	0	0.581053	0	0	0.548138	0	0	0	0	0	0	0	0.723505	0	0.738324	0	0	0	0	0.752288	0.803059	0.824581
9693cca3-7368-45ec-a684-130c415c9441.FPKM-UQ.txt.gz	0	0	0	0	0	0	0	0	0.602447	0	0	0	0	0	0	0	0	0	0.734003	0	0	0	0	0	0	0	0	0	0	0	0	0	0	0	0	0	0	0	0	0	0	0	0	0	0	0	0	0	0	0	0	0	0	0	0	0	0	0	0	0.804164	0	0	0	0	0	0	0	0	0	0.726224	0	0.777147	0	0	0	0	0	0	0	0	0	0	0	0.521308	0.632827	0.591154	0	0	0.654416	0	0.675053	0	0.633755	0	0	0	0	0.605954	0.667342	0.793731	0	0	0	0	0	0	0.399029	0.771877	0.874004	0	0	0	0	0.558743	0.502576	0	0.873288	0	0.956043	0.930359	0.887381	0.858372	0.942141	0.9781	0.954552	0.915332	0.962672	0.974837	0.976987	0.97102	0.969692	0.991994	0.979268	0.886158	0	0	0	0	0	0	0	0	0	0	0	0	0	0	0	0	0	0	0	0	0	0	0	0	0	0	0	0	0	0	0	0	0	0	0	0.663741	0	0	0	0	0	0	0	0	0	0	0	0	0.65868	0.676531	0.708013	0	0	0	0	0	0	0	0	0	0	0	0	0	0	0	0	0	0	0	0	0	0	0	0	0	0	0.694411	0.720764	0.827292
969e4241-d486-4d06-b3a3-d55ce3f69895.FPKM-UQ.txt.gz	0	0	0	0	0	0	0	0	0.680385	0	0	0	0	0	0	0	0	0	0.669059	0	0	0	0	0.702852	0	0	0	0	0	0	0	0	0	0	0	0	0	0	0	0	0	0	0	0	0	0	0	0	0	0	0	0	0	0	0	0	0	0.605714	0	0.813442	0	0	0	0	0	0	0	0	0	0.857548	0.706534	0.792413	0	0	0.691104	0	0	0	0	0	0	0.80842	0.748942	0.8974	0.867098	0.881016	0	0	0.596404	0	0	0.71643	0.671093	0.71586	0	0.710387	0	0.764869	0.862204	0.777925	0.623848	0	0.664397	0	0.872645	0.756851	0.926235	0.988449	0.978381	0	0	0.600342	0.693216	0.678168	0.641686	0.797887	0.664167	0.841021	0.902788	0.943368	0.948655	0.868007	0.883859	0.885267	0.873199	0.759454	0.911686	0.946883	0.912856	0.774012	0.726514	0.863865	0.806661	0.942609	0	0	0	0	0	0	0.688912	0.840335	0.883592	0	0	0	0	0.912516	0	0.782881	0.831653	0	0	0	0	0	0	0.607648	0	0	0	0.78631	0.733762	0	0	0	0.846683	0.689955	0.808317	0.847059	0.779683	0	0	0	0	0.567116	0	0.703962	0.767454	0.721408	0	0.832757	0.741831	0.903549	0.927141	0	0	0.679042	0	0	0.866277	0.868184	0.785157	0.809203	0.749618	0	0.74791	0.73581	0.757376	0	0	0.829238	0	0	0.818112	0.79135	0.853986	0.780243	0.688802	0.80081	0.868579	0.85785	0.90214	0.901911
972ba788-0e7d-4d5b-bf80-c4ff9ec40767.FPKM-UQ.txt.gz	0	0	0	0	0	0	0	0	0.727442	0	0	0	0	0	0	0	0	0	0.712983	0	0	0	0	0.738268	0	0	0	0	0	0	0	0	0	0	0	0	0	0	0	0	0	0	0	0	0	0	0	0	0	0	0	0	0	0	0	0	0	0	0	0	0	0	0	0	0	0	0	0	0	0.855212	0.711455	0.717625	0	0	0	0	0	0	0	0	0	0.563458	0	0.726746	0.769738	0.699185	0	0	0.590657	0	0	0.68067	0.727086	0.631625	0	0.595096	0	0.720082	0.807282	0.74469	0	0	0	0	0.754355	0.690296	0.697858	0.911768	0.926535	0	0	0	0	0.575352	0.171967	0.816867	0.724068	0.794204	0.9409	0.947326	0.975342	0.810235	0.921391	0.94082	0.977375	0.937227	0.977409	0.993231	0.990444	0.926607	0.887792	0.965426	0.964452	0.861843	0	0	0	0	0	0	0	0.653611	0.158577	0	0	0	0	0	0	0	0.690057	0	0	0	0	0	0	0.801486	0	0	0	0	0	0	0	0	0	0	0	0.710643	0	0	0	0	0	0.8716	0	0	0.766528	0	0	0	0	0.811215	0.812932	0	0	0	0	0	0	0.761635	0	0.581053	0	0	0.482373	0	0	0	0	0	0	0	0	0	0.719418	0	0	0.753669	0	0.750417	0.821812	0.802806
972f9d45-3a34-4d8b-9fc8-b04b20b8a270.FPKM-UQ.txt.gz	0	0	0	0	0	0	0.626675	0.625856	0.820123	0	0	0	0	0	0	0	0	0.634899	0.73851	0	0	0	0.654623	0.811107	0	0	0	0	0	0	0	0	0	0	0	0	0	0	0	0	0	0	0	0	0	0	0	0	0	0	0	0	0	0	0	0	0	0	0.68992	0.734256	0	0	0	0	0	0	0	0	0	0.764423	0.766	0.799829	0	0	0	0	0	0	0	0	0	0	0	0.383335	0.542728	0.782226	0	0	0.563394	0.628869	0.65376	0	0.701262	0.613205	0.749258	0	0	0.702894	0.671105	0.814306	0	0	0	0	0	0	0.583905	0.869279	0.917258	0	0	0	0	0.531321	0.316323	0.778855	0.791281	0	0.891739	0.94673	0.903976	0.819344	0.937913	0.966648	0.931143	0.900414	0.926987	0.953684	0.957754	0.972801	0.960776	0.986675	0.977386	0.902457	0	0	0.787228	0	0	0	0	0	0.684497	0	0	0	0	0	0	0	0.740059	0	0	0	0	0	0	0	0	0	0	0	0	0	0	0	0	0	0	0.724719	0	0	0	0	0	0	0	0	0	0	0	0	0.71992	0.782558	0.871312	0	0	0	0	0	0	0	0	0.664302	0	0	0	0	0	0	0	0	0	0	0	0	0	0	0	0	0	0.699433	0.715391	0.852426
97323457-ac0c-42b0-8b13-97720b2818df.FPKM-UQ.txt.gz	0	0	0	0	0	0	0	0	0.78009	0	0	0	0	0	0	0	0	0	0.750104	0	0	0	0	0.753923	0	0	0	0	0	0	0	0	0	0	0	0	0	0	0	0	0	0	0	0	0	0	0	0	0	0	0	0	0	0	0	0	0	0	0	0.814935	0	0	0	0	0	0	0	0	0	0.787952	0.727138	0.811311	0	0	0	0	0	0	0	0	0	0	0	0.47531	0.583397	0.707155	0	0	0.641838	0.652499	0	0	0.688231	0	0.708313	0	0	0.700075	0.63026	0.789414	0	0	0	0	0	0	0.570028	0.832544	0.891063	0	0	0	0	0.585171	0.457874	0.786685	0.830167	0.743866	0.935794	0.969608	0.833613	0.841579	0.940572	0.967892	0.944432	0.875915	0.942837	0.960409	0.968471	0.975384	0.966596	0.989732	0.991103	0.87253	0	0	0	0	0	0	0	0	0.6609	0	0	0	0	0	0	0	0.747152	0	0	0	0	0	0	0	0	0	0	0	0	0	0	0	0	0	0	0.727676	0	0	0	0	0	0	0	0	0	0	0	0	0.66406	0.7632	0.841089	0	0	0	0	0	0	0	0	0.680335	0	0	0	0	0	0	0	0	0	0	0	0	0	0	0	0	0	0.715267	0.697908	0.830941
97512c95-1685-46a9-88db-071766889490.FPKM-UQ.txt.gz	0	0	0	0.896053	0	0	0.576914	0.733242	0.856889	0	0	0	0	0	0	0	0	0.689227	0.797336	0	0	0.69058	0.74676	0.88255	0	0	0	0	0	0	0	0	0	0	0	0	0	0	0	0	0	0	0	0	0	0	0	0	0	0	0	0	0	0	0	0	0	0.604117	0.64769	0.851566	0	0	0	0	0	0	0	0	0	0.80084	0.797833	0.829337	0	0	0	0	0	0	0	0	0	0.707878	0	0.76175	0.860594	0.849968	0	0	0.749056	0.683811	0.76026	0.675958	0.692295	0.768498	0.848141	0.656502	0	0.773753	0.849709	0.868827	0	0	0	0	0.773293	0	0.723849	0.934547	0.970697	0.918531	0.903137	0.719995	0.723178	0.800747	0.886084	0.946598	0	0	0.876415	0.813173	0.848767	0.816613	0.904231	0.947014	0.79649	0	0.842365	0.83422	0.925968	0.908442	0.857194	0.935862	0.936032	0.730408	0	0	0.853415	0.850861	0	0	0.808336	0.913885	0.771716	0	0	0.806991	0	0.814767	0.907807	0.94153	0.930065	0.7796	0	0	0	0.781074	0	0.873257	0	0.781663	0.783232	0	0.955931	0.813746	0	0	0.903935	0.628056	0.767197	0.813544	0.767979	0	0.655691	0.862569	0.85057	0	0	0.8076	0.715669	0.851189	0	0	0.804534	0.856065	0.944541	0	0	0.620621	0	0	0	0.706829	0	0.847753	0	0	0.639926	0	0	0	0	0	0	0	0.709874	0	0.712676	0	0.71027	0	0	0.696274	0.80635	0.851314
97575bfe-2f46-4855-a51b-9bc55fe56395.FPKM-UQ.txt.gz	0	0	0	0	0	0	0	0	0.751238	0	0	0	0	0	0	0	0	0	0.689003	0	0	0	0	0.722124	0	0	0	0	0	0	0	0	0	0	0	0	0	0	0	0	0	0	0	0	0	0	0	0	0	0	0	0	0	0	0	0	0	0	0	0.807692	0	0	0	0	0	0	0	0	0	0.773493	0.71542	0.842131	0	0	0	0	0	0	0	0	0	0	0	0.465493	0.690121	0.727527	0	0	0.689502	0.637786	0	0	0.7106	0	0.616174	0	0	0.749753	0.656417	0.793269	0	0	0	0	0	0	0.621848	0.84124	0.898467	0	0	0	0	0.545423	0.369524	0.791208	0.938408	0.906861	0.95001	0.979307	0.959217	0.825813	0.883755	0.942211	0.982165	0.985668	0.985164	0.990543	0.982862	0.937181	0.91888	0.9653	0.974181	0.896652	0	0	0	0	0	0	0	0	0.627401	0	0	0	0	0	0	0	0.714261	0	0	0	0	0	0	0	0	0	0	0	0	0	0	0	0	0	0	0.694293	0	0	0	0	0	0	0	0	0.759326	0	0	0	0	0.797472	0.782524	0	0	0.770106	0	0	0	0.71794	0	0.722537	0	0	0	0.690901	0	0	0	0.759458	0	0	0.726651	0	0.633488	0	0	0	0.700349	0.7363	0.806834	0.896654
9765c550-2c54-4672-84eb-ff93d07d7122.FPKM-UQ.txt.gz	0	0	0	0	0	0	0.619636	0	0.811272	0	0	0	0	0	0	0	0	0.664239	0.764334	0	0	0	0	0.80664	0	0	0	0	0	0	0	0	0	0	0	0	0	0	0	0	0	0	0	0	0	0	0	0	0	0	0	0	0	0	0	0	0	0	0	0.877214	0	0	0	0	0	0	0	0	0	0.753872	0.695423	0.810323	0	0	0	0	0	0	0	0	0	0	0	0.651878	0.737095	0.782939	0	0	0.572121	0.642633	0	0	0.717348	0.69035	0.766222	0	0	0.690309	0.804358	0.808084	0	0	0	0	0	0	0.69911	0.917425	0.952009	0	0	0	0	0.586721	0.392961	0.781503	0	0	0.864521	0.933011	0.87154	0.78373	0.934221	0.958312	0.917564	0.830575	0.91781	0.938949	0.965879	0.970597	0.926742	0.976498	0.963831	0.979309	0	0	0	0	0	0	0	0.72103	0.437955	0	0	0	0	0	0	0	0.685649	0	0	0	0	0	0	0.802003	0	0	0	0	0	0	0	0	0	0	0	0.592753	0	0	0	0	0	0	0	0	0	0	0	0	0.663477	0.823804	0.866857	0	0	0	0	0	0	0.767187	0	0.539623	0	0	0.632569	0	0	0	0	0	0	0	0.718075	0	0.744353	0	0	0	0	0.738044	0.815667	0.865162
979ce3f0-ae9e-4d1e-b085-f8dd77eb79e6.FPKM-UQ.txt.gz	0	0	0.900274	0.772712	0	0	0.572464	0.665991	0.783878	0	0	0	0	0	0	0	0	0.655724	0.761624	0	0	0.626378	0	0.719304	0	0	0	0	0	0	0	0	0	0	0	0	0	0	0	0	0	0	0	0	0	0	0	0	0	0	0	0	0	0	0	0	0	0	0	0.809571	0	0	0	0	0	0	0	0	0	0.791328	0.79635	0.880676	0	0	0.736782	0	0	0	0	0.881298	0.730098	0.664098	0.625069	0.877618	0.924554	0.89698	0	0	0.806181	0.802611	0.88981	0	0.819483	0.814523	0.868709	0.712255	0	0.789132	0.800462	0.883022	0	0	0.698809	0	0.710234	0	0.651106	0.850929	0.902306	0.90453	0.946092	0.770942	0.678856	0.848519	0.847357	0.808515	0	0	0.752416	0.588023	0.92394	0	0.675386	0.830981	0.773718	0	0.827701	0.84717	0.834656	0.729089	0.737763	0.822755	0.747653	0.837768	0	0	0.760205	0	0	0	0.926251	0.967976	0.865444	0.813366	0	0.836376	0	0.897893	0.854511	0	0.875883	0.785058	0	0.99555	0	0.852119	0.773877	0.906434	0	0.575788	0.795586	0	0.810641	0.854383	0	0.878744	0.97069	0.794602	0.674362	0.881547	0.827215	0	0.547409	0.755941	0.868616	0	0	0.856072	0.907366	0.926567	0.835664	0	0.920544	0.933242	0.976536	0.793911	0	0.930212	0	0	0.936908	0.857831	0.954647	0.903549	0.686811	0.926295	0.905337	0.904425	0.916231	0.910763	0	0.898459	0.88745	0.736154	0.85224	0.702453	0.912596	0.879472	0.900641	0.789556	0.855993	0.911444	0.921503	0.94212
97accbc9-e615-4068-a482-5791019c71d7.FPKM-UQ.txt.gz	0	0	0	0	0	0	0	0.626404	0.771049	0	0	0	0	0	0	0	0	0.676022	0.762518	0	0	0	0	0.779306	0	0	0	0	0	0	0	0	0	0	0	0	0	0	0	0	0	0	0	0	0	0	0	0	0	0	0	0	0	0	0	0	0	0	0.700312	0.783796	0	0	0	0	0	0	0	0	0	0.772035	0.702565	0.846914	0	0	0	0	0	0	0	0	0	0	0	0.468049	0.570601	0.563884	0	0	0.606796	0.652499	0.654474	0	0.684346	0.627844	0.69371	0	0	0.6949	0.673534	0.816314	0	0	0	0	0	0	0.533561	0.806249	0.896783	0	0	0	0	0.568875	0.439065	0.818953	0.851147	0	0.927286	0.94206	0.860465	0.810523	0.938528	0.968898	0.945843	0.927117	0.955581	0.960431	0.977358	0.966058	0.952235	0.985768	0.984988	0.86499	0	0	0	0	0	0	0	0	0.741246	0	0	0	0	0	0	0	0.766219	0	0	0	0	0	0	0	0	0	0	0	0	0	0	0	0	0	0	0.722252	0	0	0	0	0	0	0	0	0	0	0	0	0.733658	0.762891	0.848822	0	0	0	0	0	0	0	0	0.669267	0	0	0	0	0	0	0	0	0	0	0	0	0	0	0	0	0	0.720154	0.744587	0.845983
97d2ccb6-7915-4fdc-97c3-1582b4a9e58e.FPKM-UQ.txt.gz	0	0	0	0	0	0	0.625474	0	0.805744	0	0	0	0	0	0	0	0	0.684384	0.736284	0	0	0	0	0.804426	0	0	0	0	0	0	0	0	0	0	0	0	0	0	0	0	0	0	0	0	0	0	0	0	0	0	0	0	0	0	0	0	0	0	0	0.882454	0	0	0	0	0	0	0	0	0	0.763814	0.691527	0.850911	0	0	0	0	0	0	0	0	0	0.705144	0	0.415517	0.726462	0.762384	0	0	0.592519	0.638128	0	0	0.723955	0.626214	0.723681	0	0	0.700227	0.806416	0.816508	0	0	0	0	0	0	0.706188	0.899277	0.955534	0	0	0	0	0.575133	0.389707	0.775573	0	0	0.879063	0.945918	0.880489	0.762979	0.935565	0.960318	0.922137	0.850557	0.920837	0.942886	0.952308	0.970532	0.953221	0.979019	0.9622	0.978891	0	0	0	0.856698	0	0	0	0.720585	0.413049	0	0	0	0	0	0	0	0.650216	0	0	0	0	0	0	0.817326	0	0	0	0	0	0	0	0	0.749338	0	0	0.705054	0	0	0	0	0	0	0	0	0.776973	0	0	0	0	0.825897	0.857761	0	0	0	0	0	0	0.802486	0	0.576838	0	0	0	0	0	0	0	0	0	0	0.74285	0	0.641178	0	0	0	0	0.732948	0.75335	0.839956
97d6cdf7-c867-4449-adfd-0988c2995488.FPKM-UQ.txt.gz	0	0	0	0.739554	0	0	0.579571	0.712155	0.815506	0	0	0	0	0	0	0	0	0.600351	0.708063	0	0	0.685944	0.744553	0.838032	0	0	0	0	0	0	0	0	0	0	0	0	0	0	0	0	0	0	0	0	0	0	0	0	0	0	0	0	0	0	0	0	0	0.610139	0.690384	0.785723	0	0	0	0	0	0	0	0	0	0.791702	0.788337	0.860781	0	0	0	0	0	0	0	0	0	0.696876	0.71097	0.890155	0.888781	0.883345	0	0	0.74995	0.787527	0.840687	0.724993	0.722424	0.853833	0.81833	0.720784	0	0.792976	0.862653	0.870569	0.609313	0	0.663832	0	0.757581	0	0.860672	0.936085	0.950498	0.81453	0.819945	0.660373	0.710137	0.703085	0.788032	0.920975	0	0	0.884861	0.846691	0.856271	0.771437	0.866783	0.908987	0.787992	0.692098	0.878211	0.894482	0.894555	0.871962	0.817419	0.901349	0.860735	0.645857	0	0	0.787541	0	0	0	0	0.865912	0.871781	0	0	0	0	0.895089	0.704181	0	0.864341	0	0	0	0	0.867325	0	0.85255	0	0.745818	0.770076	0	0.828934	0	0	0	0.837852	0.753609	0.908889	0.851687	0.636332	0	0.635024	0.806488	0.83496	0.846697	0	0.737644	0.736662	0.804436	0	0	0.843937	0.881646	0.932428	0	0	0.76357	0	0	0	0.882656	0.801488	0.826859	0.760072	0	0.651954	0.690828	0.793741	0	0	0.851888	0.684061	0	0.757515	0.712236	0.804708	0.73407	0.81932	0.646791	0.861979	0.848242	0.876967	0.927693
9811951f-9a68-4277-abb1-9921290bedfb.FPKM-UQ.txt.gz	0	0	0	0	0	0	0	0	0.718415	0	0	0	0	0	0	0	0	0	0.61928	0	0	0	0	0	0	0	0	0	0	0	0	0	0	0	0	0	0	0	0	0	0	0	0	0	0	0	0	0	0	0	0	0	0	0	0	0	0	0	0	0	0	0	0	0	0	0	0	0	0	0.751281	0	0.792578	0	0	0	0	0	0	0	0	0	0	0	0.501035	0.639793	0.615347	0	0	0.64	0	0	0	0	0	0	0	0	0.615269	0.644289	0.732217	0	0	0	0	0	0	0.477436	0.770943	0.855366	0	0	0	0	0.607737	0.446671	0.756119	0.900713	0	0.926886	0.984288	0.879206	0.836769	0.954541	0.97715	0.955421	0.922374	0.969951	0.991603	0.93915	0.969483	0.930418	0.989478	0.98111	0.90559	0	0	0	0	0	0	0	0	0.739834	0	0	0	0	0	0	0	0.780577	0	0	0	0	0	0	0	0	0	0	0	0	0	0	0	0	0	0	0	0	0	0	0	0	0	0	0	0	0	0	0	0	0.641604	0.711452	0	0	0	0	0	0	0	0	0	0	0	0	0	0	0	0	0	0	0	0	0	0	0	0	0	0	0.642737	0.631114	0.801546
98464d0d-9973-42ae-81c8-8e8850e70e7f.FPKM-UQ.txt.gz	0	0	0	0	0	0	0	0	0.791906	0	0	0	0	0	0	0	0	0	0.775366	0	0	0	0	0.804696	0	0	0	0	0	0	0	0	0	0	0	0	0	0	0	0	0	0	0	0	0	0	0	0	0	0	0	0	0	0	0	0	0	0	0	0.822679	0	0	0	0	0	0	0	0	0	0.740898	0.781672	0.834049	0	0	0	0	0	0	0	0	0	0.724894	0	0.774073	0.80802	0.836533	0	0	0.549311	0.655305	0	0.648571	0.70172	0.683233	0.750828	0	0	0.750066	0.81796	0.814193	0	0	0	0	0	0	0.742958	0.955142	0.963864	0	0	0	0	0.594602	0.397644	0.733454	0.810971	0.731146	0.891791	0.934926	0.903759	0.841399	0.91298	0.933653	0.924681	0.86863	0.936203	0.957397	0.967231	0.928065	0.905705	0.955649	0.944819	0.85586	0	0	0	0	0	0	0	0.595621	0.158577	0	0	0	0	0	0	0	0.613199	0	0	0	0	0	0	0.721351	0	0	0	0	0	0	0	0	0.696113	0	0	0.765204	0	0	0	0	0	0	0	0	0.687136	0	0	0	0.666598	0.784855	0.895865	0	0	0.729394	0	0	0	0.835274	0	0.699906	0	0	0.440623	0	0.677727	0	0	0	0	0	0.666979	0	0.764107	0	0.70056	0.700002	0.781169	0.801903	0.849057	0.879379
9886cf63-d085-4f07-96b4-5fe796575c0e.FPKM-UQ.txt.gz	0	0	0	0	0	0	0	0.635036	0.707187	0	0	0	0	0	0	0	0	0	0.665408	0	0	0	0	0.721194	0	0	0	0	0	0	0	0	0	0	0	0	0	0	0	0	0	0	0	0	0	0	0	0	0	0	0	0	0	0	0	0	0	0	0	0.751245	0	0	0	0	0	0	0	0	0	0.811486	0.806577	0.819056	0	0	0.726541	0	0	0	0	0	0	0.633541	0.774331	0.791873	0.865601	0.839529	0	0	0.55044	0.811202	0.827973	0.681395	0.719563	0.786236	0.781996	0	0	0.670888	0.756264	0.832765	0	0	0	0	0	0	0.519661	0.816203	0.88132	0.857664	0.923011	0.529017	0	0.693312	0.766778	0.831946	0.753257	0	0.845943	0.861885	0.892549	0	0.624436	0.823425	0.81156	0.670439	0.896492	0.906099	0.821303	0.70935	0.740488	0.843037	0.774964	0.737386	0	0	0	0	0	0	0	0	0.634754	0	0	0	0	0	0	0	0.846626	0	0	0	0	0	0	0.757415	0	0.847132	0	0	0	0.780527	0	0	0	0	0	0.681103	0	0	0.760449	0	0	0	0	0.682658	0.718599	0	0	0	0.780413	0.835177	0.858554	0.847053	0.983276	0.943894	0	0	0.864227	0.947646	0.964859	0.957297	0.925839	0.918431	0.958749	0.947025	0.97325	0.919041	0.843633	0.940367	0.892214	0.839156	0.929558	0.892951	0.975744	0.953801	0.974841	0.879086	0.9474	0.965886	0.958815	0.980763
98a8f581-93f7-4de2-9404-05b3254104ff.FPKM-UQ.txt.gz	0	0	0	0	0	0	0	0.639598	0.7704	0	0	0	0	0	0	0	0	0.67323	0.745172	0	0	0	0	0.783719	0	0	0	0	0	0	0	0	0	0	0	0	0	0	0	0	0	0	0	0	0	0	0	0	0	0	0	0	0	0	0	0	0	0	0.725837	0.762835	0	0	0	0	0	0	0	0	0	0.785258	0.701248	0.824915	0	0	0	0	0	0	0	0	0	0	0	0.454476	0.601837	0.70279	0	0	0.614246	0.643523	0	0	0.725197	0	0.696621	0	0	0.653948	0.632131	0.81897	0	0	0	0	0	0	0.564054	0.826698	0.905951	0	0	0	0	0.635529	0.389707	0.767911	0.867629	0.824268	0.941262	0.950222	0.830046	0.830372	0.928095	0.95965	0.949857	0.888596	0.94	0.958049	0.974965	0.975907	0.981053	0.992533	0.981268	0.863032	0	0	0	0	0	0	0	0	0.630214	0	0	0	0	0	0	0	0.757473	0	0	0	0	0	0	0	0	0	0	0	0	0	0	0	0	0	0	0.713706	0	0	0	0	0	0	0	0	0.778065	0	0	0	0.732741	0.798427	0.808626	0	0	0	0	0	0	0	0	0.66442	0	0	0	0	0	0	0	0	0	0	0	0	0	0	0	0	0	0.727944	0.72972	0.844526
98b72c41-5dc0-4813-9955-e575cd1ca6a0.FPKM-UQ.txt.gz	0	0	0	0.845257	0	0	0.583682	0	0.833264	0	0	0	0	0	0	0	0	0.652052	0.727684	0	0	0	0.708515	0.812501	0	0	0	0	0	0	0	0	0	0	0	0	0	0	0	0	0	0	0	0	0	0	0	0	0	0	0	0	0	0	0	0	0	0	0.703009	0.819871	0	0	0	0	0	0	0	0	0	0.768534	0.734653	0.82051	0	0	0	0	0	0	0	0	0	0.749179	0.691609	0.787215	0.841224	0.862411	0	0	0.733311	0.723949	0.741045	0.590946	0.702667	0.753118	0.830875	0.657838	0	0.768943	0.812799	0.863398	0	0	0	0	0	0	0.729667	0.92833	0.958731	0.883461	0.887953	0.702167	0.70008	0.739299	0.767297	0.897612	0	0	0.880309	0.856371	0.857811	0.814871	0.910525	0.949796	0.864997	0.687396	0.880481	0.925408	0.894031	0.914048	0.869602	0.943616	0.93768	0.674803	0	0	0.791834	0.877325	0	0	0	0.766768	0.158577	0	0	0	0	0	0.797327	0	0.86844	0	0	0	0	0.865783	0	0.902387	0	0.792486	0	0	0.815211	0.677704	0	0	0.80701	0.637627	0.835023	0.792451	0.809281	0	0.765584	0.898345	0.770967	0	0	0.584538	0.760216	0.729054	0	0	0.746415	0.833493	0.940587	0	0	0.79724	0	0	0	0.808435	0	0.832753	0	0	0.517897	0	0.756848	0	0	0	0.806546	0	0.639631	0	0.727097	0.660852	0.81398	0	0.794913	0.784991	0.864559	0.89358
98cf4b53-f23b-4e77-bfd4-97dd8f223263.FPKM-UQ.txt.gz	0	0	0	0.884215	0	0	0.590965	0.694249	0.820919	0	0	0	0	0	0	0	0	0.596338	0.71916	0	0	0	0.751384	0.845702	0	0	0	0	0	0	0	0	0	0	0	0	0	0	0	0	0	0	0	0	0	0	0	0	0	0	0	0	0	0	0	0	0	0.623807	0.667919	0.768886	0	0	0	0	0	0	0	0	0	0.85313	0.704101	0.870164	0	0	0	0	0	0	0	0	0.770531	0.681892	0.65315	0.883521	0.908004	0.902622	0	0	0.772228	0.793349	0.830477	0.816411	0.733924	0.825009	0.8491	0.707063	0	0.808624	0.83674	0.905802	0	0	0.754378	0	0.662757	0	0.906459	0.952156	0.974248	0.738831	0.698439	0	0	0.665168	0.742126	0.791769	0	0.749166	0.894939	0.810979	0.778067	0.761771	0.862515	0.87752	0.800716	0	0.889018	0.925241	0.897482	0.821068	0.822095	0.879308	0.829497	0.72735	0	0	0	0.878523	0	0	0	0.805925	0.881398	0	0	0	0	0.870835	0.733712	0	0.872613	0	0	0	0	0.846074	0	0.87882	0	0.777244	0.771992	0	0.714931	0	0	0	0.863745	0.750585	0.839549	0.808027	0.816279	0	0.689559	0.798387	0	0.755278	0	0.76382	0.739321	0.754844	0	0	0.822171	0.883585	0.935677	0	0	0.753896	0	0	0	0.893398	0.865436	0.803787	0.719516	0	0.665115	0	0.760408	0	0	0.792268	0.703745	0	0.764746	0.791302	0.809533	0.771201	0.814153	0.73166	0.833302	0.836582	0.878961	0.926161
98cfd568-8741-4d8b-8784-f29e7f1ec21d.FPKM-UQ.txt.gz	0	0	0	0.821256	0	0	0.623433	0	0.801678	0	0	0	0	0	0	0	0	0.675616	0.747011	0	0	0	0.651142	0.77259	0	0	0	0	0	0	0	0	0	0	0	0	0	0	0	0	0	0	0	0	0	0	0	0	0	0	0	0	0	0	0	0	0	0	0.68992	0.817767	0	0	0	0	0	0	0	0	0	0.841721	0.738679	0.872443	0	0	0.746693	0	0	0	0	0.8913	0	0.768768	0.566816	0.910876	0.929899	0.920079	0	0	0.758272	0.811921	0.794171	0.932934	0.712984	0.77949	0.825877	0.642779	0	0.84327	0.836423	0.885479	0	0	0.667103	0	0	0.645318	0.891823	0.95359	0.962234	0	0	0	0	0.573917	0.441024	0.703461	0	0.751195	0.890666	0.846739	0.751858	0.840885	0.864704	0.879672	0.774099	0	0.86908	0.8751	0.839066	0.773785	0.715153	0.863027	0.790227	0.782775	0	0	0	0	0	0	0	0.837419	0.184102	0	0	0	0	0	0.793406	0.850941	0.796125	0	0	0	0	0	0	0.828847	0	0	0.811642	0	0	0	0	0	0.826565	0.878533	0	0.807274	0.788811	0	0.861919	0	0	0.84719	0	0.695321	0.753723	0.721279	0	0	0.708615	0.809833	0.926767	0	0	0.833312	0	0	0	0.869342	0.847699	0.831236	0.656426	0	0.781489	0.744558	0.778951	0	0	0.820101	0.707757	0	0.780197	0.828456	0.865308	0.825778	0.824699	0.822168	0.899401	0.893144	0.922819	0.947459
98da9d5c-e58f-4750-8f08-884eafedd2e1.FPKM-UQ.txt.gz	0	0	0	0.82486	0	0	0.575257	0.636374	0.836179	0	0	0	0	0	0	0	0	0.625354	0.722408	0	0	0	0.694674	0.806282	0	0	0	0	0	0	0	0	0	0	0	0	0	0	0	0	0	0	0	0	0	0	0	0	0	0	0	0	0	0	0	0	0	0	0.69968	0.808426	0	0	0	0	0	0	0	0	0	0.808045	0.724088	0.864009	0	0	0	0	0	0	0	0	0	0.731769	0.651896	0.807064	0.872006	0.882924	0	0	0.727234	0.771506	0.728829	0.582036	0.686895	0.777717	0.825415	0.655649	0	0.773115	0.820363	0.845777	0	0	0	0	0	0	0.774792	0.939265	0.966592	0.885797	0.78986	0	0	0.713334	0.743089	0.789078	0	0	0.869479	0.856949	0.768927	0.819884	0.891358	0.932108	0.842021	0.677255	0.893136	0.934296	0.899564	0.895395	0.866647	0.928349	0.949916	0.661161	0	0	0.805244	0.87751	0	0	0	0.762502	0.184102	0	0	0	0	0	0.795431	0	0.816475	0	0	0	0	0.863275	0	0.78821	0	0.809649	0	0	0.805812	0.758751	0	0	0.836953	0.689726	0.838928	0.809417	0.824382	0	0.734156	0	0	0.896272	0	0.589039	0.748365	0.773829	0	0	0.760411	0.850067	0.946424	0	0	0.780033	0	0	0	0.825263	0	0.831367	0.796357	0	0.4526	0	0.723552	0	0	0.819873	0.791742	0	0.620024	0.725272	0.736404	0.720775	0.82857	0.713941	0.815391	0.834518	0.883271	0.906147
98e67345-670f-4a2c-90f1-26514059e0da.FPKM-UQ.txt.gz	0	0	0.903653	0.787511	0	0	0.5394	0.675888	0.796756	0	0	0	0	0	0	0	0	0.631865	0.72645	0	0	0	0	0.736203	0	0	0	0	0	0	0	0	0	0	0	0	0	0	0	0	0	0	0	0	0	0	0	0	0	0	0	0	0	0	0	0	0	0	0	0.814935	0	0	0	0	0	0	0	0	0	0.800026	0.816443	0.846571	0	0	0.799559	0	0	0	0.991938	0.938887	0.789403	0.639563	0.766545	0.907479	0.919978	0.914	0	0	0.800804	0.788292	0.880402	0.806676	0.822422	0.826595	0.842784	0.700076	0	0.814884	0.820687	0.911097	0	0	0.689577	0	0.708751	0	0.650243	0.84748	0.903714	0.908408	0.965247	0.820261	0.824221	0.878368	0.863527	0.892319	0	0	0.804654	0.57644	0.913501	0	0.726364	0.829964	0.720752	0	0.797013	0.77298	0.820353	0.694042	0.74523	0.829365	0.689539	0.823117	0	0	0.759673	0	0	0	0.924084	0.921007	0.911489	0.800325	0	0	0	0.997793	0.846486	0	0.872058	0.778928	0	0.966335	0.916285	0.860066	0.779884	0.914381	0	0.537435	0.79481	0	0.826707	0.893399	0	0.876175	0.959248	0.856373	0.642829	0.892895	0.83059	0	0.587056	0.763634	0.85712	0	0	0.865034	0.912036	0.901581	0.793187	0	0.90925	0.940637	0.953785	0.812303	0	0.917071	0	0	0.917621	0.857246	0.950801	0.898815	0.64868	0.855312	0.915371	0.903611	0.913288	0	0	0.923975	0.699585	0.773667	0.813842	0.716899	0.916331	0.889936	0.870615	0.695345	0.850398	0.898602	0.90702	0.943048
995880af-bef4-46c9-80fe-75340ca98c23.FPKM-UQ.txt.gz	0	0	0	0	0	0	0.62601	0.622572	0.799719	0	0	0	0	0	0	0	0	0	0.744018	0	0	0	0	0.773924	0	0	0	0	0	0	0	0	0	0	0	0	0	0	0	0	0	0	0	0	0	0	0	0	0	0	0	0	0	0	0	0	0	0	0.72029	0.768295	0	0	0	0	0	0	0	0	0	0.788434	0.683265	0.826403	0	0	0	0	0	0	0	0	0	0	0	0.454476	0.563464	0.733573	0	0	0.61346	0.6377	0.669315	0	0.716155	0	0.725461	0	0	0.653033	0.651407	0.818537	0	0	0	0	0	0	0.556988	0.820735	0.899641	0	0	0	0	0.578046	0.420572	0.794804	0.91878	0.81317	0.945419	0.956648	0.826302	0.821691	0.92908	0.962267	0.940856	0.920143	0.943092	0.960828	0.971174	0.973652	0.949093	0.989551	0.986034	0.878602	0	0	0	0	0	0	0	0	0.686779	0	0	0	0	0	0	0	0.772947	0	0	0	0	0	0	0	0	0	0	0	0	0	0	0	0	0	0	0.72374	0	0	0	0	0	0	0	0	0	0	0	0	0.723348	0.701381	0.838142	0	0	0	0	0	0	0	0	0.673456	0	0	0	0	0	0	0	0	0	0	0	0	0	0	0	0	0	0.734971	0.740199	0.844287
995a03f7-2d90-4475-8bbb-8cdd01a8ac3c.FPKM-UQ.txt.gz	0	0	0.844186	0.824623	0	0	0.652634	0.681616	0.879539	0	0	0	0	0	0	0	0	0.718031	0.814048	0	0	0.625091	0.764253	0.886581	0	0	0	0	0	0	0	0	0	0	0	0	0	0	0	0	0	0	0	0	0	0	0	0	0	0	0	0	0	0	0	0	0	0.616347	0.691422	0.794665	0	0	0	0	0	0	0	0	0	0.834047	0.905916	0.913305	0	0	0.742909	0	0	0	0	0	0	0.709069	0.734117	0.812864	0.846139	0.907214	0	0	0.779518	0.851088	0.854731	0.654548	0.833756	0.902259	0.946548	0.614146	0	0.82013	0.877841	0.963988	0	0	0	0	0.769698	0	0.786206	0.924031	0.969382	0.830984	0.858515	0	0	0.683298	0.754763	0.832475	0	0	0.72091	0.740871	0.881657	0.653391	0.801321	0.840978	0.736775	0	0.784636	0.828664	0.858864	0.786123	0.807575	0.870051	0.789423	0.826327	0	0	0.754067	0	0	0	0.928748	0.916311	0.861894	0.994282	0	0.873444	0	0.950748	0.923119	0.733744	0.903835	0.911747	0	0	0	0.844607	0.819178	0.697001	0	0.632978	0.794141	0.888276	0.96921	0.652945	0	0.901597	0.944502	0.696419	0.887385	0.926653	0.961578	0	0.519619	0.752666	0.983448	0	0	0.934995	0.969397	0.926888	0.842992	0	0.91137	0.933189	0.968466	0	0	0.787119	0	0	0	0	0.764493	0.789506	0	0	0	0.67907	0.725314	0	0	0	0.718435	0.782302	0.701589	0	0.713963	0	0.691971	0	0	0.770411	0.849967	0.905646
99873dfa-4496-4b83-8d1d-193489fb453d.FPKM-UQ.txt.gz	0	0	0.864423	0.913982	0	0	0.695494	0.581406	0.843769	0	0	0	0	0	0	0	0	0.742544	0.779751	0	0	0.645047	0	0.802321	0	0	0	0	0	0	0	0	0	0	0	0	0	0	0	0	0	0	0	0	0	0	0	0	0	0	0	0	0	0	0	0	0	0.609129	0.723521	0.817381	0	0	0	0	0	0	0.819614	0	0	0.833272	0.870585	0.912444	0	0	0.731282	0	0	0	0	0	0	0.633062	0.644227	0.88614	0.903458	0.916444	0	0	0.814493	0.821874	0.915174	0.649069	0.824908	0.816719	0.903516	0.692176	0	0.822659	0.875433	0.939852	0	0.657144	0.672353	0	0	0	0.682077	0.869758	0.924414	0.835411	0.901283	0.750176	0.788468	0.801856	0.828841	0.889953	0.740267	0	0.785132	0.788614	0.862146	0	0.778968	0.842656	0.748661	0	0.859159	0.846835	0.868993	0.817053	0.727049	0.860298	0.807273	0.786698	0	0	0.747277	0	0	0	0.767613	0.936756	0.574677	0.935243	0	0.892588	0	0.915774	0.9469	0	0.903697	0.927598	0	0	0	0.847403	0.842641	0.928431	0	0.61936	0.914156	0	0.799049	0.807191	0	0.897648	0.918987	0	0.732939	0.885293	0.627966	0	0.525687	0.809203	0.806618	0	0	0.834993	0.878256	0.871579	0	0.808509	0.891307	0.923072	0.947152	0.771092	0	0.892174	0	0	0	0.819249	0.936142	0.900075	0.751629	0	0.805792	0.836376	0.855768	0	0	0.850355	0.72939	0.815574	0.71933	0	0.877957	0.801695	0.877733	0.68139	0.792009	0.881403	0.899302	0.93141
99bfb3e5-3668-42ac-bcad-d35f891b6342.FPKM-UQ.txt.gz	0	0	0	0	0	0	0	0	0.746622	0	0	0	0	0	0	0	0	0	0.683031	0	0	0	0	0	0	0	0	0	0	0	0	0	0	0	0	0	0	0	0	0	0	0	0	0	0	0	0	0	0	0	0	0	0	0	0	0	0	0	0	0.824057	0	0	0	0	0	0	0	0	0	0.80931	0.720046	0.820709	0	0	0	0	0	0	0	0	0	0	0	0.480726	0.597226	0.582919	0	0	0.636385	0	0	0	0.625552	0	0.672337	0	0	0.597368	0.647601	0.780229	0	0	0	0	0	0	0.489761	0.809713	0.890722	0	0	0	0	0.592563	0.499463	0.814684	0.921809	0.738399	0.950492	0.95923	0.919222	0.82622	0.936838	0.968251	0.954985	0.909407	0.951922	0.963256	0.974619	0.979726	0.979325	0.988526	0.992826	0.886813	0	0	0	0	0	0	0	0	0.721786	0	0	0	0	0	0	0	0.764941	0	0	0	0	0	0	0	0	0	0	0	0	0	0	0	0	0	0	0.733322	0	0	0	0	0	0	0	0	0	0	0	0	0.659728	0.772902	0.771586	0	0	0	0	0	0	0	0	0.682328	0	0	0	0	0	0	0	0	0	0	0	0	0	0	0	0	0	0.673661	0.671632	0.834138
99cf7d54-9c4b-4932-9d99-726bfe5c3381.FPKM-UQ.txt.gz	0	0	0	0	0	0	0	0	0	0	0	0	0	0	0	0	0	0	0	0	0	0	0	0	0	0	0	0	0	0	0	0	0	0	0	0	0	0	0	0	0	0	0	0	0	0	0	0	0	0	0	0	0	0	0	0	0	0	0	0.816506	0	0	0	0	0	0.811783	0	0	0	0.803367	0.721741	0.796619	0	0	0.741991	0	0	0	0	0	0	0.662805	0.699048	0.855405	0.878011	0.870181	0	0	0.718962	0.795149	0.797854	0.711281	0.701415	0.764871	0.740662	0	0	0	0.719673	0.765364	0	0	0	0	0	0	0.514159	0.808199	0.872449	0.781817	0.83019	0	0	0	0.690785	0	0	0.75281	0.855754	0.854091	0.939172	0	0.512995	0.76902	0.777986	0	0.888742	0.904964	0.872614	0.675251	0.676045	0.7676	0.701385	0.786939	0	0	0	0	0	0	0.862355	0.846366	0.81688	0	0	0	0	0	0	0	0.803732	0	0	0	0	0	0	0.781502	0	0.813094	0	0	0	0	0	0	0.73542	0	0.789601	0.795891	0	0	0.784007	0	0	0	0	0.578623	0.673578	0	0	0	0.763355	0.849858	0.824692	0.955818	0.947349	0.926219	0	0.98756	0.914853	0.989472	0.977996	0.967712	0.967623	0.883937	0.974822	0.956626	0.994195	0.873306	0.978878	0.978254	0.978265	0.925469	0.933017	0.905554	0.978165	0.977358	0.973205	0.930314	0.953436	0.974936	0.95968	0.977517
99f2c655-c997-425a-a215-dcad62896542.FPKM-UQ.txt.gz	0	0	0	0.850906	0	0	0	0.611094	0.813034	0	0	0	0	0	0	0	0	0.666411	0.738855	0	0	0	0	0.803098	0	0	0	0	0	0	0	0	0	0	0	0	0	0	0	0	0	0	0	0	0	0	0	0	0	0	0	0	0	0	0	0	0	0	0	0.777952	0	0	0	0	0	0	0	0	0	0.87199	0.891457	0.846091	0	0	0.743111	0	0	0	0	0	0	0.647888	0.726908	0.842269	0.840913	0.855332	0	0	0.760991	0.794269	0.808766	0.663116	0.734905	0.79072	0.859921	0	0	0.708431	0.834971	0.872521	0	0	0	0	0	0	0.720719	0.847106	0.916435	0.883561	0.917496	0.702242	0.775882	0.770217	0.821951	0.833049	0.672296	0	0.840854	0.864097	0.843758	0	0.843744	0.898326	0.857249	0.732097	0.899907	0.9192	0.905853	0.872464	0.869574	0.914459	0.917727	0.626718	0	0	0.825558	0	0	0	0.805436	0.909156	0.894435	0	0	0.788209	0	0	0.846365	0	0.933623	0.795496	0	0	0	0	0	0.839153	0	0.777843	0.804408	0	0.756966	0.682891	0	0	0.906143	0.761614	0.961442	0.829417	0.688728	0	0.623723	0.882322	0.802521	0	0	0.706015	0.567714	0.838998	0	0	0.821014	0.863682	0.932388	0	0	0.898926	0	0	0	0.871706	0.851313	0.896316	0.776005	0	0.778261	0.592282	0.81848	0	0	0.879109	0.946015	0.860474	0.73092	0	0.848689	0.825004	0.842858	0.706193	0.882383	0.88404	0.927748	0.953773
99f8119f-3132-43ea-87f7-eaa7b99a9160.FPKM-UQ.txt.gz	0	0	0	0	0	0	0.614911	0.606328	0.809118	0	0	0	0	0	0	0	0	0.65153	0.74835	0	0	0	0	0.81218	0	0	0	0	0	0	0	0	0	0	0	0	0	0	0	0	0	0	0	0	0	0	0	0	0	0	0	0	0	0	0	0	0	0	0.72452	0.768591	0	0	0	0	0	0	0	0	0	0.777423	0.788908	0.816938	0	0	0	0	0	0	0	0	0	0	0	0.420775	0.571141	0.755693	0	0	0.604462	0.620659	0.655884	0	0.747282	0.606931	0.765455	0	0	0.714775	0.670695	0.803207	0	0	0	0	0	0	0.591067	0.823097	0.902181	0	0	0	0	0.55993	0.478309	0.794053	0.8205	0	0.890844	0.955155	0.803617	0.824464	0.930355	0.971016	0.946316	0.891429	0.930974	0.956381	0.980432	0.975859	0.980442	0.991801	0.966116	0.863688	0	0	0	0	0	0	0	0	0.751957	0	0	0	0	0	0	0	0.737674	0	0	0	0	0	0	0	0	0	0	0	0	0	0	0	0	0	0	0.715783	0	0	0.90929	0	0	0	0	0	0	0	0	0	0.719783	0.755611	0.851475	0	0	0	0	0	0	0	0	0.701055	0	0	0	0	0	0	0	0	0	0	0	0	0	0	0	0	0	0.710486	0.697854	0.795405
99fd7bf3-9298-4f0e-a725-3190bc426c91.FPKM-UQ.txt.gz	0	0	0	0	0	0	0	0	0.70982	0	0	0	0	0	0	0	0	0	0.725599	0	0	0	0	0.728354	0	0	0	0	0	0	0	0	0	0	0	0	0	0	0	0	0	0	0	0	0	0	0	0	0	0	0	0	0	0	0	0	0	0	0	0.8003	0	0	0	0	0	0	0	0	0	0.791655	0.724571	0.812181	0	0	0	0	0	0	0	0	0	0	0	0.49145	0.608047	0.709319	0	0	0.620616	0.65013	0.673759	0	0.722757	0	0.614179	0	0	0.609148	0.65171	0.773668	0	0	0	0	0	0	0.541909	0.827637	0.89294	0	0	0	0	0.569463	0.420572	0.80935	0.946188	0.902807	0.969301	0.977933	0.972712	0.834575	0.899112	0.947588	0.979423	0.970098	0.979515	0.983413	0.979528	0.954711	0.923002	0.975898	0.966804	0.884172	0	0	0	0	0	0	0	0	0.67767	0	0	0	0	0	0	0	0.746099	0	0	0	0	0	0	0	0	0	0	0	0	0	0	0	0	0	0	0.707036	0	0	0	0	0	0	0	0	0	0	0	0	0.66684	0.775469	0.803791	0	0	0	0	0	0	0	0	0.646437	0	0	0	0.688965	0	0	0	0	0	0	0.746114	0	0.653657	0	0	0	0	0.719084	0.811699	0.872265
9a000ad2-d395-45f9-86f8-b54e8ca51a5e.FPKM-UQ.txt.gz	0	0	0	0	0	0	0	0.625304	0.775232	0	0	0	0	0	0	0	0	0.673977	0.739639	0	0	0	0	0.737126	0	0	0	0	0	0	0	0	0	0	0	0	0	0	0	0	0	0	0	0	0	0	0	0	0	0	0	0	0	0	0	0	0	0	0.727782	0.768295	0	0	0	0	0	0	0	0	0	0.792074	0.706991	0.820585	0	0	0	0	0	0	0	0	0	0	0	0.48788	0.565396	0.732117	0	0	0.616018	0.624906	0.656495	0	0.735719	0.630474	0.767807	0	0	0.704064	0.731502	0.829015	0	0	0	0	0	0	0.600054	0.852778	0.913691	0	0	0	0	0.580865	0.478965	0.851627	0.936559	0.882578	0.959432	0.947614	0.896212	0.830559	0.934698	0.960692	0.933081	0.894503	0.946888	0.960022	0.943329	0.968607	0.951281	0.977502	0.982605	0.885609	0	0	0	0	0	0	0	0	0.698322	0	0	0	0	0	0	0	0.731269	0	0	0	0	0	0	0	0	0	0	0	0	0	0	0	0	0	0	0.695743	0	0	0	0	0	0	0	0	0.772053	0	0	0	0.716221	0.752828	0.830536	0	0	0	0	0	0	0	0	0.64029	0	0	0	0.688058	0	0	0	0	0	0	0	0	0	0	0	0	0	0.731614	0.732671	0.860382
9a173177-21cb-45ab-a25f-1745ede97fd6.FPKM-UQ.txt.gz	0	0	0	0	0	0	0	0	0.760111	0	0	0	0	0	0	0	0	0	0.762423	0	0	0	0	0.769794	0	0	0	0	0	0	0	0	0	0	0	0	0	0	0	0	0	0	0	0	0	0	0	0	0	0	0	0	0	0	0	0	0	0	0	0.809985	0	0	0	0	0	0	0	0	0	0.821553	0.738089	0.69688	0	0	0	0	0	0	0	0	0	0.726084	0	0.67956	0.782746	0.815995	0	0	0.590077	0	0	0.659148	0.691573	0.616222	0.696862	0	0	0.726753	0.785228	0.759452	0	0	0	0	0.675636	0	0.759748	0.928469	0.950357	0	0	0	0	0.590108	0.277408	0.796357	0.73389	0.727506	0.906177	0.94534	0.853641	0.786903	0.940308	0.952566	0.922481	0.903749	0.947494	0.961291	0.940608	0.934184	0.914664	0.97355	0.966128	0.867934	0	0	0	0	0	0	0	0.632491	0.158577	0	0	0	0	0	0	0	0.668649	0	0	0	0	0	0	0.799001	0	0	0	0	0	0	0	0	0.810306	0	0	0.692592	0	0	0	0	0	0	0	0	0	0	0	0	0	0.77873	0.85447	0	0	0	0	0	0	0.76487	0	0.530878	0	0	0.477672	0	0	0	0	0	0	0	0	0	0.693646	0	0	0.775971	0	0.755548	0.809986	0.830445
9a958b6b-928d-49e0-8845-0502c0ce8107.FPKM-UQ.txt.gz	0	0	0	0	0	0	0	0.593727	0.743477	0	0	0	0	0	0	0	0	0.684161	0.729039	0	0	0	0	0.732102	0	0	0	0	0	0	0	0	0	0	0	0	0	0	0	0	0	0	0	0	0	0	0	0	0	0	0	0	0	0	0	0	0	0	0	0.804164	0	0	0	0	0	0	0	0	0	0.7787	0.859425	0.844659	0	0	0.721243	0	0	0	0	0	0	0.668103	0.749849	0.839412	0.876831	0.881925	0	0	0.695449	0.832997	0.864385	0.660931	0.733924	0.795719	0.842695	0	0	0.76776	0.81871	0.885971	0	0	0.712627	0	0	0	0.631475	0.830484	0.905206	0.829304	0.856152	0.579839	0	0.641833	0.753014	0.792952	0.712521	0.767336	0.850839	0.876441	0.89128	0	0.764607	0.837239	0.855534	0.784978	0.90617	0.896696	0.848988	0.72129	0.698887	0.846686	0.836942	0.708608	0	0	0	0	0	0	0.808623	0.883691	0.817152	0	0	0.810135	0	0	0.767962	0	0.914064	0.815224	0	0	0	0	0	0.860885	0	0.736694	0.782986	0	0	0.703882	0	0	0.91418	0.79169	0.892789	0.871305	0.686297	0	0.651382	0	0.800511	0	0	0.816175	0.533949	0.752845	0	0	0.824353	0.826679	0.942995	0.881368	0	0.938543	0	0	0.860022	0.917086	0.979155	0.942382	0.594191	0.778036	0.91279	0.895962	0.918517	0.94106	0	0.956889	0.892895	0.849	0.885287	0.863327	0.933316	0.911245	0.937889	0.67915	0.909117	0.932322	0.953996	0.963228
9ae11e00-b65f-46c4-98d3-2591503fe0d7.FPKM-UQ.txt.gz	0	0	0	0	0	0	0	0	0.583572	0	0	0	0	0	0	0	0	0	0	0	0	0	0	0	0	0	0	0	0	0	0	0	0	0	0	0	0	0	0	0	0	0	0	0	0	0	0	0	0	0	0	0	0	0	0	0	0	0	0	0.820908	0	0	0	0	0	0	0	0	0	0.807806	0.828466	0.815089	0	0	0.748147	0	0	0	0	0	0	0.708027	0.682124	0.797187	0.833924	0.85081	0	0	0.62764	0.75524	0.807833	0	0.71534	0.701187	0.778112	0	0	0	0.627577	0.711738	0	0	0	0	0	0	0.394275	0.779881	0.862515	0.76116	0.819816	0.594765	0	0	0.703106	0.76291	0	0	0.734096	0.787348	0.83116	0	0.55082	0.733794	0.721539	0	0.847787	0.854168	0.8428	0.671045	0.735342	0.81958	0.682283	0.875305	0	0	0	0	0	0	0	0	0.799819	0	0	0	0	0	0	0	0.806942	0	0	0	0	0	0	0.820562	0	0.902235	0	0	0	0	0	0	0	0	0	0.744674	0	0	0.822527	0	0	0	0	0.709773	0.765876	0	0	0	0.633786	0.737334	0.782688	0.894314	0.947043	0.959088	0	0	0.875097	0.885258	0.986254	0.963229	0.931895	0.904218	0.98412	0.966129	0.976061	0.897948	0.918965	0.984104	0.920504	0.993507	0.973659	0.923222	0.993549	0.99655	0.972121	0.961004	0.963269	0.986893	0.990506	0.994053
9aff516b-ad9b-4f54-82d4-58fd0a48c0d0.FPKM-UQ.txt.gz	0	0	0	0	0	0	0	0	0.743298	0	0	0	0	0	0	0	0	0	0.736386	0	0	0	0	0.744687	0	0	0.585475	0	0	0	0	0	0	0	0	0	0	0	0	0	0	0	0	0	0	0	0	0	0	0	0	0	0	0	0	0	0	0	0	0	0	0	0	0	0	0	0	0	0	0.800284	0.656798	0.772932	0	0	0	0	0	0	0	0	0	0.711625	0	0.73631	0.791401	0.782464	0	0	0.559818	0	0	0.694362	0.694673	0	0.676895	0.567156	0	0.767401	0.851976	0.796781	0	0	0	0	0.739368	0.682695	0.758318	0.954446	0.945865	0	0	0	0	0.576548	0.351616	0.733574	0.863492	0.792395	0.933335	0.939174	0.936155	0.84309	0.90969	0.926319	0.950353	0.955085	0.970065	0.981329	0.971012	0.916015	0.893103	0.932426	0.934069	0.953318	0	0	0	0	0	0	0	0.601965	0.158577	0	0	0	0	0	0	0	0.624144	0	0	0	0	0	0	0.718241	0	0	0	0	0	0	0	0	0.674606	0	0	0.808127	0	0	0	0	0	0.857885	0	0	0.648868	0	0	0	0.775624	0.815664	0.90511	0	0	0.711154	0	0	0	0.785881	0	0.499996	0	0	0.461306	0	0	0	0	0.752427	0	0	0.786433	0	0.789698	0	0	0.746805	0.785864	0.792235	0.846743	0.864138
9b03fbe0-5391-49a3-b13a-c9f85b51969a.FPKM-UQ.txt.gz	0	0	0.736113	0.718435	0	0	0.797683	0.832863	0.867777	0	0	0.744884	0.670866	0	0	0	0.770965	0.874089	0.815572	0	0	0.824223	0.827971	0.878679	0	0	0.78285	0.832748	0.797783	0	0	0.746611	0.896534	0	0	0.762211	0.819837	0.545223	0	0	0.577915	0.930822	0	0	0	0	0	0	0.805187	0	0	0	0	0	0	0.854711	0.837161	0.88473	0.825883	0.956911	0	0	0	0	0	0	0	0	0.983643	0.839812	0.882148	0.871213	0.777755	0	0.820825	0	0	0	0	0	0.735032	0.611707	0.751639	0.892322	0.904309	0.901013	0	0	0.799674	0.815483	0.793949	0.735316	0.80172	0.864532	0.843127	0.562733	0	0.830829	0.854143	0.909056	0	0	0.769114	0	0.627211	0.773887	0.897066	0.93804	0.953498	0	0	0	0	0.626458	0.617411	0.734648	0	0	0.816324	0.81474	0.81142	0.728581	0.79765	0.811232	0.715805	0	0.808726	0.779881	0.856412	0.679049	0.717075	0.825296	0.653036	0.795551	0	0	0	0	0	0	0	0.784347	0.419071	0.72912	0	0	0	0	0.742768	0	0.882345	0	0	0	0	0	0	0.731865	0	0	0.748245	0.774521	0	0	0	0	0.836312	0	0	0.706249	0	0	0.709506	0	0.819543	0	0	0.739656	0.788112	0.709757	0	0	0.702077	0.82784	0.897678	0	0	0.908929	0	0	0	0.833687	0.806263	0.798057	0.698951	0	0.672212	0	0.752472	0	0	0.819827	0.654667	0	0.711118	0.772365	0.862771	0.790093	0.752571	0.808244	0.887518	0.860023	0.91372	0.911281
9b276b17-b3ef-45a4-a67b-e1b087eb0f09.FPKM-UQ.txt.gz	0	0	0	0	0	0	0	0	0.778956	0	0	0	0	0	0	0	0	0.675046	0.737166	0	0	0	0	0.75015	0	0	0	0	0	0	0	0	0	0	0	0	0	0	0	0	0	0	0	0	0	0	0	0	0	0	0	0	0	0	0	0	0	0	0	0.794192	0	0	0	0	0	0	0	0	0	0.799682	0.713403	0.79986	0	0	0	0	0	0	0	0	0	0	0	0.461788	0.583082	0.740089	0	0	0.636823	0	0	0	0.722787	0	0.699489	0	0	0.671914	0.624683	0.786068	0	0	0	0	0	0	0.527691	0.817769	0.909601	0	0	0	0	0.568401	0.373524	0.812282	0.883325	0.703356	0.944418	0.964294	0.910358	0.900035	0.968855	0.983626	0.928345	0.825583	0.905007	0.934989	0.930957	0.977854	0.966323	0.988743	0.971455	0.630953	0	0	0.806308	0	0	0	0	0	0.734935	0	0	0	0	0	0	0	0.766707	0	0	0	0	0	0	0	0	0	0	0	0	0	0	0	0	0	0	0.735336	0	0	0	0	0	0	0	0	0	0	0	0	0.737928	0.698872	0.819272	0	0	0	0	0	0	0	0	0.674636	0	0	0	0	0	0	0	0	0	0	0	0	0	0	0	0	0	0.646135	0.671415	0.780889
9b38cc87-2e6d-4f7c-8b9b-9d813a67f03b.FPKM-UQ.txt.gz	0	0	0	0	0	0	0	0	0.704643	0	0	0	0	0	0	0	0	0	0.712027	0	0	0	0	0.759012	0	0	0	0	0	0	0	0	0	0	0	0	0	0	0	0	0	0	0	0	0	0	0	0	0	0	0	0	0	0	0	0	0	0	0	0	0	0	0	0	0	0	0	0	0	0.794914	0.719844	0.743591	0	0	0	0	0	0	0	0	0	0.666521	0	0.46601	0.685548	0.752325	0	0	0.625391	0	0	0	0.612118	0	0.607825	0	0	0.676536	0.75566	0.770626	0	0	0	0	0	0	0.697288	0.913103	0.938422	0	0	0	0	0.598288	0.305019	0.768953	0.752774	0.737858	0.916625	0.945589	0.907985	0.784967	0.952909	0.964355	0.931339	0.887604	0.948653	0.953418	0.969144	0.946205	0.945195	0.979061	0.989289	0.928815	0	0	0	0	0	0	0	0.6618	0.204958	0	0	0	0	0	0	0	0.704216	0	0	0	0	0	0	0	0	0	0	0	0	0	0	0	0.752402	0	0	0.624695	0	0	0	0	0	0	0	0	0.770988	0	0	0	0	0.806639	0.771463	0	0	0	0	0	0	0.77499	0	0.53269	0	0	0.577519	0	0	0	0	0	0	0	0	0	0.651583	0	0	0	0	0.740463	0.81177	0.8151
9b7897d4-89e5-4968-a882-bf276ce05ff1.FPKM-UQ.txt.gz	0	0	0	0	0	0	0.625204	0	0.807978	0	0	0	0	0	0	0	0	0.674718	0.759654	0	0	0	0	0.808392	0	0	0	0	0	0	0	0	0	0	0	0	0	0	0	0	0	0	0	0	0	0	0	0	0	0	0	0	0	0	0	0	0	0	0	0.874473	0	0	0	0	0	0	0	0	0	0.761339	0.792321	0.838172	0	0	0	0	0	0	0	0	0	0	0	0.393099	0.710318	0.795505	0	0	0.59195	0.629623	0	0	0.724815	0	0.793719	0	0	0.697028	0.770484	0.787936	0	0	0	0	0	0	0.583849	0.897416	0.950381	0	0	0	0	0.581581	0.399155	0.809766	0.753818	0	0.873718	0.933614	0.880187	0.798197	0.931911	0.962167	0.921596	0.870192	0.930079	0.943132	0.964004	0.968001	0.943618	0.982791	0.959718	0.900128	0	0	0.79855	0.867597	0	0	0	0.732266	0.499817	0	0	0	0	0	0	0	0.676706	0	0	0	0	0	0	0.837354	0	0	0	0	0	0	0	0	0	0	0	0.603722	0	0	0	0	0	0	0	0	0	0	0	0	0.678715	0.812043	0.841311	0	0	0	0	0	0	0.798795	0	0.587959	0	0	0	0	0	0	0	0	0	0	0.746355	0	0	0	0	0	0	0.736036	0.781315	0.848671
9b842ab6-1b70-453a-8218-0f73763ab176.FPKM-UQ.txt.gz	0	0	0	0	0	0	0	0	0.773161	0	0	0	0	0	0	0	0	0	0.759302	0	0	0	0	0.785723	0	0	0	0	0	0	0	0	0	0	0	0	0	0	0	0	0	0	0	0	0	0	0	0	0	0	0	0	0	0	0	0	0	0	0	0	0	0	0	0	0	0	0	0	0	0.793961	0.711673	0.776451	0	0	0	0	0	0	0	0	0	0	0	0.43637	0.712877	0.673077	0	0	0.621859	0	0	0	0.682527	0	0.690553	0	0	0.663457	0.781372	0.793996	0	0	0	0	0	0	0.702686	0.898575	0.944504	0	0	0	0	0.600442	0.316323	0.792813	0	0	0.879223	0.943496	0.878422	0.788511	0.946065	0.965006	0.906278	0.861571	0.931627	0.947514	0.94696	0.975492	0.946019	0.984322	0.982477	0.941274	0	0	0	0.857572	0	0	0	0.683432	0.301879	0	0	0	0	0	0	0	0.696721	0	0	0	0	0	0	0	0	0	0	0	0	0	0	0	0	0	0	0.607062	0	0	0	0	0	0	0	0	0	0	0	0	0	0.803964	0.854753	0	0	0	0	0	0	0.710157	0	0.573628	0	0	0.654374	0	0	0	0	0	0	0	0	0	0.630166	0	0	0	0	0.724008	0.764503	0.825482
9ba1323b-738c-461c-a41c-1a2d5d2a65db.FPKM-UQ.txt.gz	0	0	0	0	0	0	0	0	0.73527	0	0	0	0	0	0	0	0	0	0.72662	0	0	0	0	0.655325	0	0	0	0	0	0	0	0	0	0	0	0	0	0	0	0	0	0	0	0	0	0	0	0	0	0	0	0	0	0	0	0	0	0	0	0.823324	0	0	0	0	0	0	0	0	0	0.81114	0.736643	0.824366	0	0	0	0	0	0	0	0	0	0	0	0.479402	0.617072	0.571312	0	0	0.655847	0	0	0	0.701377	0	0.61362	0	0	0.599515	0.672246	0.786222	0	0	0	0	0	0	0.490973	0.780681	0.880496	0	0	0	0	0.581172	0.452865	0.833952	0.875268	0	0.933652	0.94335	0.869739	0.879249	0.959267	0.980445	0.929282	0.89385	0.96017	0.969497	0.965867	0.968064	0.939376	0.987316	0.96201	0.908189	0	0	0	0	0	0	0	0	0.731739	0	0	0	0	0	0	0	0.773314	0	0	0	0	0	0	0	0	0	0	0	0	0	0	0	0	0	0	0	0	0	0	0	0	0	0	0	0	0	0	0	0	0.646456	0.792415	0	0	0	0	0	0	0	0	0.69351	0	0	0	0	0	0	0	0	0	0	0	0	0	0	0	0	0	0.720647	0.726989	0.82469
9ba14a1b-0009-4c80-84cf-436a98530921.FPKM-UQ.txt.gz	0.890719	0	0.851571	0.879296	0	0	0.70939	0.780511	0.871999	0	0	0	0	0	0	0	0.711268	0.780819	0.865126	0	0	0.772099	0.77496	0.921787	0	0	0	0	0	0	0	0	0	0	0	0	0	0	0	0	0	0	0	0	0	0	0	0	0	0	0	0	0	0	0	0	0	0.51984	0.482358	0.859157	0	0	0	0	0	0	0.789057	0	0	0.842748	0.909831	0.928441	0	0	0.699431	0	0	0	0	0	0	0.633381	0.715726	0.825163	0.857933	0.879474	0	0	0.775993	0.849099	0.870054	0	0.821456	0.860324	0.917464	0.617132	0	0.831571	0.89817	0.93572	0	0	0.64338	0	0	0	0.786161	0.889071	0.938734	0.709914	0.804734	0.593445	0	0.77215	0.800419	0.901094	0	0	0.708859	0.744952	0.933237	0	0.833296	0.878255	0.766488	0	0.779936	0.83641	0.893959	0.856836	0.774662	0.901158	0.854053	0.725401	0	0	0.885843	0.868993	0	0	0	0.88528	0.816427	0.840668	0	0.867193	0	0.920898	0.867824	0.824348	0.883319	0.747101	0	0	0	0	0	0.719807	0	0.73954	0.769245	0.88616	0.920325	0.817045	0	0.755484	0.897907	0	0.870403	0.878411	0.71706	0	0.496987	0	0.914847	0	0	0.837157	0.898732	0.881723	0	0	0.86951	0.904601	0.948353	0	0	0.894276	0	0	0	0	0.803216	0.894271	0	0	0.624906	0.60351	0.824048	0	0	0.776062	0.818546	0.827302	0.679583	0	0.741995	0.819563	0.829164	0	0.757504	0.814545	0.87005	0.91701
9bae886c-eb7e-425e-8647-24f1e1fd1141.FPKM-UQ.txt.gz	0	0	0	0	0	0	0	0.613113	0.788312	0	0	0	0	0	0	0	0	0.68349	0.711027	0	0	0	0	0.746277	0	0	0	0	0	0	0	0	0	0	0	0	0	0	0	0	0	0	0	0	0	0	0	0	0	0	0	0	0	0	0	0	0	0	0.729216	0.77194	0	0	0	0	0	0	0	0	0	0.680072	0.711017	0.833133	0	0	0	0	0	0	0	0	0	0	0	0.482461	0.581652	0.711814	0	0	0.617108	0.625103	0.649363	0	0.750556	0	0.732624	0	0	0.702845	0.69034	0.811555	0	0	0	0	0	0	0.571347	0.801479	0.892242	0	0	0	0	0.566239	0.492916	0.749599	0.893187	0.912965	0.955085	0.941256	0.872157	0.844375	0.934727	0.9681	0.947152	0.908157	0.958628	0.964011	0.981978	0.960451	0.939546	0.982132	0.972414	0.898848	0	0	0	0	0	0	0	0	0.795207	0	0	0	0	0	0	0	0.762137	0	0	0	0	0	0	0	0	0	0	0	0	0	0	0	0	0	0	0.711395	0	0	0.901858	0	0	0	0	0	0	0	0	0	0.662806	0.773366	0.808148	0	0	0	0	0	0	0	0	0.690921	0	0	0	0.681376	0	0	0	0	0	0	0	0	0	0	0	0	0	0.725741	0.778953	0.841592
9bd127ec-7812-4db6-bdec-d054ac8b854f.FPKM-UQ.txt.gz	0	0	0	0	0	0	0.558725	0.699143	0.828683	0	0	0	0	0	0	0	0	0.639157	0.715345	0	0	0	0.705063	0.830801	0	0	0	0	0	0	0	0	0	0	0	0	0	0	0	0	0	0	0	0	0	0	0	0	0	0	0	0	0	0	0	0	0	0.640234	0.699256	0.822586	0	0	0	0	0	0	0	0	0	0.83849	0.737666	0.845145	0	0	0	0	0	0	0	0	0	0.672596	0	0.762563	0.843632	0.853171	0	0	0.705721	0.58938	0.753231	0.667212	0.696346	0.717651	0.815397	0	0	0.754788	0.782624	0.827894	0	0	0	0	0	0	0.66419	0.914964	0.950636	0.858085	0.915893	0.693863	0.670312	0.759645	0.793727	0.863011	0.813854	0.748677	0.900158	0.864177	0.834385	0.822895	0.916628	0.952423	0.827296	0.686965	0.909366	0.934651	0.915501	0.923576	0.90992	0.955273	0.946196	0.624107	0	0	0.853879	0	0	0	0	0.785583	0.8018	0	0	0	0	0	0.801297	0	0.887711	0.868143	0	0	0	0.861253	0	0.791496	0	0.811956	0	0	0.812473	0.652655	0	0	0.835132	0.68358	0.850871	0.793138	0.685309	0	0.767348	0	0.758392	0	0	0.830162	0.559895	0.654523	0	0	0.767495	0.861563	0.931729	0	0	0.668933	0	0	0	0.833564	0	0.759695	0	0	0.560547	0	0.698275	0	0	0.760665	0	0	0.646126	0	0.755032	0	0.715102	0	0	0.747827	0.819631	0.885905
9bd526dd-9451-48dd-9a94-bdacd963166e.FPKM-UQ.txt.gz	0	0	0	0	0	0	0.625272	0.62695	0.779561	0	0	0	0	0	0	0	0	0.673064	0.754758	0	0	0	0	0.77999	0	0	0	0	0	0	0	0	0	0	0	0	0	0	0	0	0	0	0	0	0	0	0	0	0	0	0	0	0	0	0	0	0	0	0.704835	0.763917	0	0	0	0	0	0	0	0	0	0.767772	0.78792	0.795247	0	0	0	0	0	0	0	0	0	0	0	0.423293	0.552917	0.727208	0	0	0.598287	0.62657	0.674192	0	0.712275	0	0.729666	0	0	0.717676	0.66836	0.821118	0	0	0	0	0	0	0.571556	0.818426	0.904611	0	0	0.618899	0	0.636559	0.343934	0.814853	0.917845	0.898036	0.958149	0.949077	0.8956	0.818307	0.924985	0.96333	0.927069	0.898628	0.950057	0.964883	0.981118	0.962979	0.950979	0.982211	0.980199	0.881475	0	0	0	0	0	0	0	0	0.736956	0	0	0	0	0	0	0	0.757684	0	0	0	0	0	0	0	0	0	0	0	0	0	0	0	0	0	0	0.750583	0	0	0	0	0	0	0	0	0.77267	0	0	0	0.704325	0.739506	0.864137	0	0	0	0	0	0	0	0	0.671494	0	0	0	0.688588	0	0	0	0	0	0	0	0	0	0	0	0	0	0.717446	0.77781	0.866035
9be341b6-cff3-4203-b26f-52c4a9995ff7.FPKM-UQ.txt.gz	0	0	0	0	0	0	0	0	0.604441	0	0	0	0	0	0	0	0	0	0.644462	0	0	0	0	0	0	0	0	0	0	0	0	0	0	0	0	0	0	0	0	0	0	0	0	0	0	0	0	0	0	0	0	0	0	0	0	0	0	0	0	0	0	0	0	0	0	0	0	0	0	0.745602	0.743361	0.697226	0	0	0	0	0	0	0	0	0	0.685152	0	0.522694	0.692157	0.726466	0	0	0	0	0	0	0.648491	0	0	0	0	0	0.765024	0.766891	0	0	0	0	0	0	0.453653	0.831598	0.864104	0	0	0	0	0.590292	0.411784	0.842585	0.91018	0.893575	0.954746	0.982241	0.941209	0.792347	0.945204	0.965289	0.965158	0.963608	0.977258	0.993576	0.974518	0.962586	0.93056	0.978476	0.983746	0.896551	0	0	0	0	0	0	0	0	0.456296	0	0	0	0	0	0	0	0.745628	0	0	0	0	0	0	0	0	0	0	0	0	0	0	0	0	0	0	0.666048	0	0	0	0	0	0	0	0	0	0	0	0	0	0.715084	0.755874	0	0	0	0	0	0	0	0	0.664774	0	0	0	0	0	0	0	0	0	0	0	0	0.651872	0	0	0	0	0.68951	0.672315	0.808717
9bfbcb02-c4b7-4252-abd7-d9c297a8472d.FPKM-UQ.txt.gz	0	0	0	0.818916	0	0	0.61804	0	0.805956	0	0	0	0	0	0	0	0	0.680372	0.734184	0	0	0	0	0.791159	0	0	0	0	0	0	0	0	0	0	0	0	0	0	0	0	0	0	0	0	0	0	0	0	0	0	0	0	0	0	0	0	0	0	0.719161	0.843902	0	0	0	0	0	0	0	0	0	0.809231	0.750798	0.772327	0	0	0	0	0	0	0	0	0	0.67607	0.757992	0.855577	0.914163	0.900452	0	0	0.727039	0.757262	0.78366	0.71137	0.733603	0.779164	0.807722	0.643924	0	0.776333	0.820004	0.840473	0	0	0.629997	0	0.712683	0	0.843906	0.929455	0.954514	0.792424	0.784867	0.614984	0.716051	0.669759	0.66647	0.809884	0.740992	0.769697	0.871663	0.875201	0.799389	0.814154	0.858183	0.879177	0.840057	0.701693	0.894445	0.934024	0.8825	0.808433	0.701306	0.883602	0.859889	0.709948	0	0	0	0	0	0	0	0.826385	0.808229	0	0	0	0	0	0.775626	0	0.821537	0	0	0	0	0	0	0.785868	0	0.770159	0	0	0.728666	0.748935	0	0	0.824342	0.784259	0.898779	0.811672	0.811314	0	0.767348	0.829848	0	0.820653	0	0.594057	0.748584	0.7244	0	0	0.755784	0.83794	0.943992	0	0	0.925941	0	0	0.858298	0.874761	0.860131	0.852286	0.655801	0	0.843779	0.741556	0.860627	0	0.852062	0.867282	0.671043	0.784271	0.829782	0.7152	0.872483	0.857284	0.791962	0.836155	0.879908	0.90801	0.927146	0.941282
9c0ca5ee-0c09-4555-995b-88864fe140b3.FPKM-UQ.txt.gz	0	0	0.844363	0.857294	0	0	0.724951	0.793093	0.87703	0	0	0	0	0	0	0	0.712932	0.791182	0.861344	0	0	0.754253	0.802526	0.896244	0	0	0	0	0	0	0	0	0	0	0	0	0	0	0	0	0	0	0	0	0	0	0	0	0	0	0	0	0	0	0	0	0	0.64458	0.671328	0.826498	0	0	0	0	0	0	0	0	0	0.818903	0.947366	0.936448	0	0	0.815325	0	0	0	0	0	0	0.736977	0.740092	0.819694	0.853478	0.872703	0	0	0.737972	0.815089	0.820748	0.751285	0.758165	0.818974	0.899775	0.601509	0	0.81467	0.850346	0.946278	0	0	0.660146	0	0	0	0.689206	0.886496	0.930916	0.771745	0.731616	0	0	0.566239	0.675558	0.796958	0	0	0.862916	0.889055	0.810403	0.713749	0.834656	0.868858	0.875431	0.698291	0.89896	0.91753	0.860348	0.861895	0.77083	0.902089	0.859116	0.733762	0	0	0.798171	0	0	0	0	0.83747	0.512158	0.839579	0	0	0	0	0	0	0.778151	0	0	0	0	0	0	0.689868	0	0.892972	0	0.800173	0	0	0	0	0.792861	0	0	0.726289	0	0	0.747814	0	0.883165	0	0	0.658526	0.611911	0.796144	0	0	0.611285	0.845287	0.912654	0.829044	0	0.908275	0	0	0	0.767128	0.656898	0.766656	0.72386	0	0.698713	0.684421	0.822213	0	0	0.883363	0.807061	0.868821	0.737493	0	0.86307	0.83345	0.818033	0	0.841258	0.866087	0.910894	0.952898
9c110cd2-aca9-4fa4-8035-193554239aac.FPKM-UQ.txt.gz	0	0	0	0.930496	0	0	0.604871	0.679833	0.843811	0	0	0	0	0	0	0	0	0.638441	0.740367	0	0	0.628065	0.732394	0.855033	0	0	0	0	0	0	0	0	0	0	0	0	0	0	0	0	0	0	0	0	0	0	0	0	0	0	0	0	0	0	0	0	0	0	0.700836	0.811523	0	0	0	0	0	0	0	0	0	0.800455	0.751468	0.83181	0	0	0	0	0	0	0	0	0	0	0	0.668514	0.793105	0.84755	0	0	0.69415	0	0.720849	0.651523	0.694467	0.757396	0.787186	0	0	0.752003	0.815009	0.866051	0	0	0	0	0.710698	0	0.729108	0.94001	0.96144	0.915351	0.924386	0.657973	0.688797	0.726837	0.800488	0.903826	0	0	0.880517	0.810033	0.846544	0.801479	0.948702	0.963238	0.820462	0	0.831924	0.860969	0.864931	0.929227	0.922865	0.958464	0.960421	0.761971	0	0	0.777752	0.851435	0	0	0.818367	0.731328	0.797483	0	0	0.831788	0	0.867215	0	0	0.86004	0.954577	0	0	0	0.835813	0	0.841479	0	0.830647	0	0	0.878708	0.722427	0	0	0.864733	0.644043	0.765285	0.803783	0.858814	0	0.809209	0	0.829746	0.906351	0	0.610828	0.748803	0.779828	0	0	0.74431	0.791102	0.933608	0	0	0.65897	0	0	0	0.750444	0	0.722603	0	0	0.627496	0	0	0	0	0	0	0	0.717443	0	0.597148	0	0	0	0	0.727612	0.817818	0.825759
9c148757-1d56-4766-8a4e-6572fd334bec.FPKM-UQ.txt.gz	0	0	0	0	0	0	0	0	0.725256	0	0	0	0	0	0	0	0	0.686728	0.725571	0	0	0	0	0.662493	0	0	0	0	0	0	0	0	0	0	0	0	0	0	0	0	0	0	0	0	0	0	0	0	0	0	0	0	0	0	0	0	0	0	0	0.796535	0	0	0	0	0	0	0	0	0	0.720144	0.737835	0.812236	0	0	0	0	0	0	0	0	0	0	0	0.50874	0.626768	0.56089	0	0	0.637259	0.647929	0	0	0.695615	0	0.611922	0	0	0.594823	0.730804	0.808417	0	0	0	0	0	0	0.473846	0.792748	0.889135	0	0	0	0	0.56993	0.479615	0.760038	0.916411	0.841967	0.944695	0.934788	0.90822	0.836272	0.939944	0.96857	0.96499	0.941436	0.972612	0.98058	0.974261	0.961047	0.920782	0.984921	0.972618	0.891094	0	0	0	0	0	0	0	0	0.816245	0	0	0	0	0	0	0	0.774135	0	0	0	0	0	0	0	0	0	0	0	0	0	0	0	0	0	0	0.637075	0	0	0	0	0	0	0	0	0	0	0	0	0.668597	0.647717	0.736148	0	0	0	0	0	0	0	0	0.704188	0	0	0	0	0	0	0	0	0	0	0	0	0	0	0	0	0	0.70001	0.747228	0.821338
9c2abc36-1984-4374-bf46-85eecc443f9d.FPKM-UQ.txt.gz	0	0	0.894913	0.91034	0	0	0.559588	0.725196	0.839395	0	0	0	0	0	0	0	0	0.702803	0.781958	0	0	0.630942	0.683937	0.860199	0	0	0	0	0	0	0	0	0	0	0	0	0	0	0	0	0	0	0	0	0	0	0	0	0	0	0	0	0	0	0	0	0	0.599602	0.666756	0.863781	0	0	0	0	0	0	0	0	0	0.825251	0.788545	0.864887	0	0	0	0	0	0	0	0	0	0.746533	0.649341	0.84753	0.866155	0.886122	0	0	0.787187	0.769536	0.840539	0.59006	0.736499	0.800874	0.858708	0.651706	0	0.770289	0.845019	0.89938	0	0	0	0	0	0	0.763531	0.926048	0.970695	0.783989	0.83033	0.604963	0.717518	0.736892	0.760525	0.92321	0	0	0.847592	0.909596	0.801419	0.768591	0.85854	0.921015	0.786379	0.700497	0.881744	0.899572	0.887588	0.885496	0.85487	0.913312	0.910738	0.666922	0	0	0.777183	0	0	0	0	0.844281	0.784425	0	0	0	0	0	0.744735	0	0.84839	0	0	0	0	0.814819	0	0.83764	0	0.755406	0.773744	0	0.848737	0.707815	0	0	0.868005	0.658023	0.84068	0.803012	0.831401	0	0.649171	0.862067	0.818661	0	0	0.760115	0.728666	0.801759	0	0	0.802028	0.882936	0.928293	0	0	0.833171	0	0	0	0.843533	0.781347	0.804706	0.776431	0	0.446054	0	0.758103	0	0	0.870959	0.763389	0	0.611893	0.804494	0.822044	0.755506	0.800074	0.715151	0.804941	0.825691	0.866673	0.928483
9c4f4b77-ba8c-4731-a57c-735b766ab40f.FPKM-UQ.txt.gz	0	0	0	0.796697	0	0	0.615891	0	0.79282	0	0	0	0	0	0	0	0	0.671549	0.756494	0	0	0	0.640006	0.802597	0	0	0	0	0	0	0	0	0	0	0	0	0	0	0	0	0	0	0	0	0	0	0	0	0	0	0	0	0	0	0	0	0	0.627607	0.709358	0.818537	0	0	0	0	0	0	0	0	0	0.838932	0.733423	0.839002	0	0	0	0	0	0	0	0	0	0.680518	0.67954	0.863016	0.880896	0.889475	0	0	0.727754	0.763311	0.69428	0.705571	0.69751	0.76149	0.814774	0.620549	0	0.776302	0.78114	0.816965	0	0	0	0	0.710543	0	0.810704	0.947293	0.964312	0.863766	0.787269	0.61331	0.721637	0.70266	0.737647	0.855454	0	0.691998	0.871188	0.842545	0.844227	0.817169	0.889932	0.927574	0.854452	0.695164	0.891693	0.927335	0.892783	0.887626	0.850977	0.903515	0.926299	0.676554	0	0	0	0	0	0	0.862355	0.821013	0.801074	0	0	0	0	0.899502	0.760131	0	0.818673	0.882428	0	0	0	0.858978	0	0.807048	0	0.817986	0.824183	0	0.708952	0	0	0	0.851378	0.688337	0.892326	0.8488	0.827564	0	0.756376	0.86369	0	0.78144	0	0.7668	0.738602	0.69712	0	0	0.850619	0.816553	0.934723	0	0	0.791296	0	0	0	0.882961	0.843702	0.822875	0.723519	0	0.653655	0	0.769371	0	0	0.859487	0.716724	0	0.746355	0.779846	0.844369	0.75368	0.820699	0.72392	0.869637	0.839092	0.865159	0.917774
9c691ba5-7150-49e8-a6ae-a286d366920c.FPKM-UQ.txt.gz	0	0	0	0	0	0	0.58915	0.640202	0.827287	0	0	0	0	0	0	0	0	0.647035	0.729586	0	0	0	0.712001	0.821158	0	0	0	0	0	0	0	0	0	0	0	0	0	0	0	0	0	0	0	0	0	0	0	0	0	0	0	0	0	0	0	0	0	0	0.724271	0.825329	0	0	0	0	0	0	0	0	0	0.749047	0.732357	0.868859	0	0	0	0	0	0	0	0	0	0.741499	0.686205	0.769515	0.84928	0.859374	0	0	0.701508	0.759217	0.733195	0.592406	0.688364	0.726874	0.809727	0	0	0.769238	0.792248	0.857086	0	0	0	0	0	0	0.738776	0.921117	0.960028	0.862886	0.863529	0.673306	0.721404	0.707218	0.721818	0.807129	0	0.755694	0.898918	0.866262	0.822425	0.841994	0.897961	0.946341	0.872212	0.759454	0.899662	0.93112	0.878489	0.91019	0.884728	0.940313	0.93012	0.642863	0	0	0.801349	0	0	0	0	0.76706	0.813386	0	0	0	0	0	0.799006	0	0.876311	0	0	0	0	0.871343	0	0.78965	0	0.827242	0	0	0.726761	0.731284	0	0	0.821463	0.663391	0.821399	0.807106	0.824167	0	0.769087	0	0	0.905524	0	0.569291	0.785491	0.738675	0	0	0.753334	0.820426	0.937752	0	0	0.797502	0	0	0	0.868315	0.718489	0.825964	0	0	0.473283	0	0.738174	0	0	0.753973	0.797115	0	0.638959	0	0.707026	0.635601	0.838326	0.715376	0.79115	0.817481	0.866955	0.90818
9c9e2308-27ed-4a9e-9565-4c0b1f269e08.FPKM-UQ.txt.gz	0	0	0	0	0	0	0	0	0.771119	0	0	0	0	0	0	0	0	0.682965	0.754676	0	0	0	0	0.806671	0	0	0	0	0	0	0	0	0	0	0	0	0	0	0	0	0	0	0	0	0	0	0	0	0	0	0	0	0	0	0	0	0	0	0	0.825058	0	0	0	0	0	0	0	0	0	0.759443	0.707786	0.810654	0	0	0	0	0	0	0	0	0	0	0	0.412769	0.725867	0.716185	0	0	0.59109	0	0	0	0.671039	0	0.716615	0	0	0.69695	0.772764	0.825698	0	0	0	0	0	0	0.725774	0.884707	0.943017	0	0	0	0	0.585949	0.343934	0.780886	0	0	0.901502	0.948015	0.857273	0.773665	0.945464	0.965628	0.932204	0.8508	0.929168	0.941285	0.948186	0.971292	0.951414	0.981354	0.96072	0.977258	0	0	0	0.869685	0	0	0	0.727631	0.385182	0	0	0	0	0	0	0	0.698735	0	0	0	0	0	0	0.822092	0	0	0	0	0	0	0	0	0.753403	0	0	0.59995	0	0	0	0	0	0	0	0	0	0	0	0	0	0.835387	0.863554	0	0	0	0	0	0	0.794157	0	0.601595	0	0	0.66568	0	0	0	0	0	0	0	0	0	0.653302	0	0	0	0	0.720994	0.771134	0.816225
9cb6ddfc-c715-463d-a41f-c15823b1113c.FPKM-UQ.txt.gz	0	0	0	0	0	0	0	0	0.780865	0	0	0	0	0	0	0	0	0	0.760219	0	0	0	0	0.791214	0	0	0	0	0	0	0	0	0	0	0	0	0	0	0	0	0	0	0	0	0	0	0	0	0	0	0	0	0	0	0	0	0	0	0	0.802304	0	0	0	0	0	0	0	0	0	0.836338	0.710136	0.831476	0	0	0	0	0	0	0	0	0	0.745209	0	0.689008	0.768392	0.794841	0	0	0.557977	0	0	0.69489	0.70172	0.610338	0.732271	0	0	0.742722	0.824439	0.774282	0	0	0	0	0	0	0.749395	0.90826	0.951705	0	0	0	0	0.581479	0.305019	0.808515	0.741892	0.725456	0.888527	0.939382	0.86493	0.711498	0.927753	0.958243	0.931343	0.899505	0.94349	0.948356	0.944464	0.945938	0.918628	0.971244	0.9697	0.898253	0	0	0.806572	0	0	0	0	0.667018	0.222591	0	0	0	0	0	0	0	0.684208	0	0	0	0	0	0	0.795785	0	0	0	0	0	0	0	0	0.732321	0	0	0.696019	0	0	0	0	0	0	0	0	0	0	0	0	0.667323	0.817102	0.841723	0	0	0.773189	0	0	0	0.74968	0	0.534027	0	0	0.540027	0	0	0	0	0	0	0	0.73008	0	0.737792	0	0	0	0	0.773189	0.826409	0.837535
9cc5f00c-ba46-42c6-b936-66ea97c3983b.FPKM-UQ.txt.gz	0	0	0	0	0	0	0	0	0.755903	0	0	0	0	0	0	0	0	0	0.730724	0	0	0	0	0.652344	0	0	0	0	0	0	0	0	0	0	0	0	0	0	0	0	0	0	0	0	0	0	0	0	0	0	0	0	0	0	0	0	0	0	0	0	0	0	0	0	0	0	0	0	0	0.8019	0.740841	0.826075	0	0	0	0	0	0	0	0	0	0	0	0.481163	0.607686	0.669236	0	0	0.636998	0	0	0	0.623673	0	0.615491	0	0	0.613554	0.617614	0.78576	0	0	0	0	0	0	0.550443	0.820729	0.885122	0	0	0	0	0.590934	0.407756	0.792605	0.837876	0.762106	0.926163	0.964971	0.896994	0.855043	0.955704	0.982064	0.930073	0.909469	0.944214	0.975112	0.979046	0.973166	0.956086	0.984671	0.991028	0.890249	0	0	0	0	0	0	0	0	0.656937	0	0	0	0	0	0	0	0.762238	0	0	0	0	0	0	0	0	0	0	0	0	0	0	0	0	0	0	0.666124	0	0	0	0	0	0	0	0	0	0	0	0	0.677858	0.769305	0.776647	0	0	0	0	0	0	0	0	0.681833	0	0	0	0	0	0	0	0	0	0	0	0	0	0	0	0	0	0.680475	0.665539	0.76043
9cffc821-e56f-4092-8a54-68edf889af4b.FPKM-UQ.txt.gz	0	0	0.90542	0.768422	0	0	0.527646	0.662101	0.799754	0	0	0	0	0	0	0	0	0.611785	0.752419	0	0	0.630875	0	0.721621	0	0	0	0	0	0	0	0	0	0	0	0	0	0	0	0	0	0	0	0	0	0	0	0	0	0	0	0	0	0	0	0	0	0	0	0.902895	0	0	0	0	0	0	0.834137	0	0	0.830816	0.842811	0.877131	0	0	0.746888	0	0	0	0.999791	0.967829	0.687749	0.651669	0.624835	0.866693	0.924163	0.896323	0	0	0.794779	0.807813	0.868034	0.718536	0.778746	0.817047	0.823961	0.700559	0	0.781549	0.825448	0.880534	0	0	0.711955	0	0.710156	0	0.652512	0.85599	0.90611	0.886801	0.971565	0.859228	0.855681	0.893842	0.919419	0.875872	0	0	0.793486	0.558186	0.917992	0	0.776264	0.836996	0.695359	0	0.81744	0.752656	0.857393	0.766586	0.718766	0.837559	0.739226	0.814324	0	0	0.737319	0	0	0.994894	0.845717	0.90013	0.856579	0.81139	0	0	0.976637	0	0.899444	0	0.893527	0.77129	0	0.909544	0.881721	0.830824	0.933404	0.923213	0	0.558864	0.79358	0	0.822982	0.881843	0	0.859421	0.976314	0.864579	0.65413	0.87969	0.889213	0	0.618145	0.797126	0.853093	0	0	0.891181	0.907112	0.89035	0.828953	0.834706	0.93256	0.939033	0.970709	0.831107	0	0.857993	0	0	0.930471	0.872636	0.928038	0.885782	0.717188	0.894811	0.893795	0.886751	0.89179	0	0	0.918046	0.727666	0.774998	0.863492	0.73208	0.901107	0.87361	0.903024	0.73771	0.87711	0.888927	0.901288	0.935747
9d059996-8cd9-4e90-b123-ee778297954c.FPKM-UQ.txt.gz	0	0	0	0	0	0	0	0	0.600848	0	0	0	0	0	0	0	0	0	0.612234	0	0	0	0	0	0	0	0	0	0	0	0	0	0	0	0	0	0	0	0	0	0	0	0	0	0	0	0	0	0	0	0	0	0	0	0	0	0	0	0	0	0	0	0	0	0	0	0	0	0	0.736687	0.745034	0.755413	0	0	0	0	0	0	0	0	0	0	0	0.516134	0.745449	0.701287	0	0	0.654055	0	0	0	0.645418	0	0	0	0	0	0.72778	0.756135	0	0	0	0	0	0	0.439448	0.80164	0.881873	0	0	0	0	0.605528	0.448482	0.860267	0.94311	0.893322	0.947423	0.962413	0.912954	0.854149	0.958381	0.969986	0.949757	0.932408	0.971444	0.979649	0.940746	0.960007	0.935786	0.977355	0.971227	0.644369	0	0	0	0	0	0	0	0	0.58948	0	0	0	0	0	0	0	0.736525	0	0	0	0	0	0	0	0	0	0	0	0	0	0	0	0	0	0	0.708157	0	0	0	0	0	0	0	0	0	0	0	0	0	0.779224	0.7461	0	0	0	0	0	0	0.713182	0	0.624079	0	0	0	0	0	0	0	0	0	0	0.741347	0	0	0	0	0	0	0.715575	0.775512	0.864553
9d07216b-ede1-4c55-9ead-5568e22f1337.FPKM-UQ.txt.gz	0	0	0	0	0	0	0.623158	0	0.774833	0	0	0	0	0	0	0	0	0.668184	0.765183	0	0	0	0	0.781833	0	0	0	0	0	0	0	0	0	0	0	0	0	0	0	0	0	0	0	0	0	0	0	0	0	0	0	0	0	0	0	0	0	0	0.716506	0.781969	0	0	0	0	0	0	0	0	0	0.772261	0.794453	0.798874	0	0	0	0	0	0	0	0	0	0	0	0.431213	0.58117	0.728406	0	0	0.615247	0.634019	0	0	0.709173	0.632095	0.694289	0	0	0.645437	0.696812	0.816868	0	0	0	0	0	0	0.541635	0.83738	0.894175	0	0	0	0	0.652761	0.360987	0.830589	0.814663	0.752432	0.927538	0.935675	0.878045	0.858418	0.948606	0.971647	0.927911	0.902567	0.953977	0.963984	0.934473	0.963837	0.951311	0.985516	0.975571	0.510625	0	0	0	0	0	0	0	0	0.7785	0	0	0	0	0	0	0	0	0	0	0	0	0	0	0	0	0	0	0	0	0	0	0	0	0	0	0.724597	0	0	0	0	0	0	0	0	0	0	0	0	0.732016	0.766102	0.848521	0	0	0	0	0	0	0	0	0.709724	0	0	0	0	0	0	0	0	0	0	0	0	0	0	0	0	0	0.723688	0.762724	0.802622
9d133323-c3cf-4a5f-8d16-aaa7b146e28c.FPKM-UQ.txt.gz	0	0	0	0	0	0	0	0	0.734327	0	0	0	0	0	0	0	0	0	0.731954	0	0	0	0	0.664526	0	0	0	0	0	0	0	0	0	0	0	0	0	0	0	0	0	0	0	0	0	0	0	0	0	0	0	0	0	0	0	0	0	0	0	0.798604	0	0	0	0	0	0	0	0	0	0.705284	0.7301	0.814218	0	0	0	0	0	0	0	0	0	0	0	0.497468	0.600544	0.716241	0	0	0.623693	0.633301	0	0	0.728852	0	0.614526	0	0	0.665489	0.691802	0.782517	0	0	0	0	0	0	0.512405	0.788221	0.884833	0	0	0	0	0.568757	0.478309	0.760413	0.971482	0.90171	0.958403	0.977804	0.925438	0.830435	0.906558	0.964264	0.976353	0.971653	0.970436	0.984373	0.97511	0.958528	0.94556	0.981949	0.972995	0.886595	0	0	0	0	0	0	0	0	0.791196	0	0	0	0	0	0	0	0.772486	0	0	0	0	0	0	0	0	0	0	0	0	0	0	0	0	0	0	0.644439	0	0	0	0	0	0	0	0	0	0	0	0	0.65464	0.729246	0.752986	0	0	0	0	0	0	0	0	0.69517	0	0	0	0.671167	0	0	0	0	0	0	0	0	0	0	0	0	0	0.704416	0.762548	0.838841
9d26edab-7937-423c-8b5a-ac333211a29b.FPKM-UQ.txt.gz	0	0	0	0.851475	0	0	0.579798	0.664933	0.84535	0	0	0	0	0	0	0	0	0.73166	0.786012	0	0	0	0.727419	0.876717	0	0	0	0	0	0	0	0	0	0	0	0	0	0	0	0	0	0	0	0	0	0	0	0	0	0	0	0	0	0	0	0	0	0	0.649955	0.806102	0	0	0	0	0	0	0	0	0	0.835702	0.758226	0.83515	0	0	0	0	0	0	0	0	0	0	0	0.681094	0.838247	0.847835	0	0	0.667433	0.644246	0.70571	0.677219	0.693554	0.736334	0.804283	0	0	0.728539	0.847873	0.874373	0	0	0	0	0	0	0.682374	0.929869	0.968228	0.873731	0.917786	0.690449	0.718243	0.78208	0.789686	0.933084	0	0	0.881949	0.818865	0.85998	0.79473	0.94509	0.964066	0.790111	0	0.831784	0.860837	0.908614	0.934782	0.903778	0.955384	0.952011	0.739512	0	0	0.771202	0.834128	0	0	0.825283	0.755395	0.80097	0	0	0	0	0.888045	0	0	0.857655	0.960904	0	0	0	0.842248	0	0.849061	0	0.838877	0	0	0.900766	0.82997	0	0	0.87604	0.639807	0.800837	0.827231	0.800227	0	0.8117	0	0.835954	0	0	0.593355	0.72505	0.824968	0	0	0.77244	0.815226	0.932251	0	0	0.677654	0	0	0	0.706512	0	0.552549	0	0	0	0	0	0	0	0	0	0	0	0	0.653373	0	0	0	0	0.66962	0.788363	0.842546
9d31f119-ba80-46a1-8d95-9e25a2b78614.FPKM-UQ.txt.gz	0	0	0.811772	0.836034	0	0	0.726717	0.777228	0.925033	0	0	0	0	0	0	0	0.598406	0.886318	0.927406	0	0	0.815512	0.814464	0.946331	0	0	0	0	0	0	0	0	0	0	0	0	0	0	0	0	0	0	0	0	0	0	0	0	0	0	0	0	0	0	0	0	0	0.515625	0.542617	0.829151	0	0	0	0	0	0	0	0	0	0.857941	0.908728	0.933924	0	0	0	0	0	0	0	0	0	0	0	0.822871	0.841647	0.8886	0	0	0.777472	0.814568	0.866166	0.68803	0.836203	0.879113	0.935259	0.675318	0	0.840489	0.887247	0.95521	0	0	0.660146	0	0	0	0.722215	0.915959	0.960441	0	0.686495	0	0	0.694833	0.684014	0.923561	0	0	0.721628	0.772173	0.915903	0.671846	0.837074	0.866985	0.617252	0	0.781839	0.815201	0.900174	0.839639	0.801717	0.890346	0.799484	0.842347	0	0	0.737482	0.928766	0	0	0	0.883591	0.75908	0.76401	0	0.931826	0	0.981543	0.92913	0.853482	0.974127	0.885495	0	0	0	0	0	0.887544	0	0.818421	0.932772	0.917581	0.966632	0.767251	0	0	0.945312	0	0.811234	0.796741	0.654049	0	0.82551	0	0.987338	0	0	0.648436	0.847982	0.934364	0	0	0.82984	0.879115	0.920885	0	0	0.704834	0	0	0	0	0.7652	0.76674	0	0	0	0	0.765161	0	0	0.752945	0	0	0	0	0.647744	0	0.741038	0	0	0.738127	0.819044	0.887586
9d3ae115-d86b-46e9-b581-c48b2e61c7a9.FPKM-UQ.txt.gz	0	0	0	0	0	0	0	0	0.775676	0	0	0	0	0	0	0	0	0.680681	0.741688	0	0	0	0	0.783878	0	0	0	0	0	0	0	0	0	0	0	0	0	0	0	0	0	0	0	0	0	0	0	0	0	0	0	0	0	0	0	0	0	0	0.725755	0.77365	0	0	0	0	0	0	0	0	0	0.787855	0.716466	0.820461	0	0	0	0	0	0	0	0	0	0	0	0.473904	0.588143	0.656271	0	0	0.62278	0	0.666074	0	0.692548	0	0.722023	0	0	0.659201	0.662621	0.839742	0	0	0	0	0	0	0.544577	0.818968	0.897867	0	0	0	0	0.590659	0.491207	0.796222	0.846588	0	0.937753	0.958482	0.864465	0.833992	0.926049	0.962307	0.957953	0.930512	0.954876	0.975055	0.96566	0.970895	0.950031	0.986364	0.979355	0.870191	0	0	0	0	0	0	0	0	0.725871	0	0	0	0	0	0	0	0.744442	0	0	0	0	0	0	0	0	0	0	0	0	0	0	0	0	0	0	0.73035	0	0	0	0	0	0	0	0	0	0	0	0	0.671095	0.724907	0.822146	0	0	0	0	0	0	0	0	0.674423	0	0	0	0	0	0	0	0	0	0	0	0	0	0	0	0	0	0.716888	0.745113	0.852267
9d58abe2-e01f-42e9-889f-39db230a01d0.FPKM-UQ.txt.gz	0	0	0	0.886989	0	0	0.592744	0.719917	0.813554	0	0	0	0	0	0	0	0	0.615056	0.751952	0	0	0	0.707643	0.826155	0	0	0	0	0	0	0	0	0	0	0	0	0	0	0	0	0	0	0	0	0	0	0	0	0	0	0	0	0	0	0	0	0	0.593529	0.657589	0.764224	0	0	0	0	0	0	0	0	0	0.819332	0.797453	0.84417	0	0	0	0	0	0	0	0	0.786859	0.678015	0.665388	0.886219	0.916987	0.907786	0	0	0.76054	0.829698	0.829406	0.781368	0.746218	0.858845	0.835274	0.721831	0	0.825831	0.858356	0.907521	0	0	0.784245	0	0.687619	0	0.846138	0.932208	0.958876	0.709587	0.77832	0.619556	0	0.654353	0.624975	0.898889	0	0	0.885932	0.817045	0.7822	0.736868	0.859924	0.889594	0.796506	0	0.875556	0.904104	0.890563	0.838342	0.814205	0.8863	0.841128	0.683871	0	0	0.787749	0	0	0	0.854617	0.808412	0.876017	0	0	0	0	0.888544	0.714256	0	0.898788	0	0	0	0	0	0	0.876654	0	0.737513	0.758617	0	0.732484	0	0	0	0.83878	0.77619	0.905078	0.849615	0.822429	0	0.640715	0.833849	0.835766	0.847845	0	0.810801	0.729845	0.808921	0.838004	0	0.816138	0.875744	0.938991	0	0	0.736668	0	0	0	0.864354	0.882085	0.823136	0.69527	0	0.670421	0	0.743036	0	0	0.838227	0.706296	0.795866	0.750132	0.787823	0.833312	0.791095	0.792141	0.753004	0.849829	0.857958	0.890543	0.934654
9d6099e1-6303-481e-a0b9-1cbabddab56c.FPKM-UQ.txt.gz	0	0	0	0	0	0	0	0.639867	0.611979	0	0	0	0	0	0	0	0	0	0.647295	0	0	0	0	0	0	0	0	0	0	0	0	0	0	0	0	0	0	0	0	0	0	0	0	0	0	0	0	0	0	0	0	0	0	0	0	0	0	0	0	0.890073	0	0	0	0	0	0.808027	0	0	0	0.797502	0.797928	0.821032	0	0	0.751692	0	0	0	0	0.906163	0	0.668774	0.780285	0.851211	0.869998	0.883853	0	0	0.653109	0.823983	0.808611	0.720924	0.684576	0.762424	0.759535	0	0	0	0.73575	0.78603	0	0	0	0	0	0	0.448758	0.781046	0.867738	0.775386	0.810987	0.601561	0	0.598455	0.755278	0	0.731445	0.733994	0.840258	0.872234	0.94454	0	0.624219	0.769846	0.806096	0	0.886843	0.909332	0.875379	0.697804	0.657801	0.794721	0.672176	0.777434	0	0	0	0	0	0	0	0.846131	0.78285	0	0	0	0	0	0	0	0.806942	0	0	0	0	0	0	0.791637	0	0.890269	0	0	0	0.790566	0	0	0.74484	0	0.807643	0.823971	0	0	0.777443	0	0.765949	0	0	0.62984	0.699014	0.704604	0	0	0.764765	0.853609	0.829321	0.947662	0.887518	0.941165	0	0	0.943833	0.947382	0.9691	0.983767	0.973802	0.888752	0.966467	0.952021	0.987005	0.876306	0.977881	0.990846	0.963581	0.914694	0.942982	0.907386	0.975221	0.964477	0.949844	0.925316	0.946567	0.968369	0.966022	0.97823
9d7946cd-21a8-416f-80fb-1e9db8251f9f.FPKM-UQ.txt.gz	0	0	0.802325	0.893286	0	0	0.688372	0.773595	0.897894	0	0	0	0	0	0	0	0.625238	0.800991	0.902193	0	0	0.760895	0.698023	0.921445	0	0	0	0	0	0	0	0	0	0	0	0	0	0	0	0	0	0	0	0	0	0	0	0	0	0	0	0	0	0	0	0	0	0.526199	0.729926	0.780379	0	0	0	0	0	0	0	0	0	0.777101	0.930519	0.961372	0	0	0.624168	0	0	0	0	0	0	0.648711	0.733059	0.844729	0.873627	0.881831	0	0	0.789969	0.837158	0.900945	0	0.82446	0.906225	0.933643	0.567531	0	0.818773	0.8735	0.955767	0	0	0.65866	0	0	0	0.742706	0.896758	0.940815	0.828866	0.820152	0.655591	0	0.681333	0.761252	0.833288	0	0	0.733309	0.699552	0.825081	0.682642	0.833111	0.894728	0.745722	0	0.786477	0.822356	0.88639	0.87796	0.840444	0.907723	0.857063	0.77639	0	0	0.922167	0.988042	0	0	0.860048	0.853761	0.733817	0.771258	0	0.749843	0.971811	0	0.876006	0.816459	0.882649	0.936929	0	0	0	0	0	0.784081	0	0.814222	0.828739	0.841569	0.939446	0.740268	0	0.848183	0.898915	0	0.847248	0.813795	0.769042	0	0.555463	0	0.934368	0	0	0.689882	0.865747	0.917316	0	0	0.85235	0.873443	0.923771	0	0	0.876717	0	0	0	0	0.758364	0.817851	0	0	0	0.650445	0.782864	0	0	0	0.744723	0.783536	0	0	0.687419	0	0.740619	0	0	0.779503	0.795732	0.911392
9d901b7b-5ae4-4084-84f3-d2870d846d4b.FPKM-UQ.txt.gz	0	0	0	0	0	0	0	0	0.611527	0	0	0	0	0	0	0	0	0	0	0	0	0	0	0.663006	0	0	0	0	0	0	0	0	0	0	0	0	0	0	0	0	0	0	0	0	0	0	0	0	0	0	0	0	0	0	0	0	0	0	0	0.795253	0	0	0	0	0	0	0	0	0	0.724267	0.842749	0.780372	0	0	0.743868	0	0	0	0	0	0	0.674401	0.679264	0.851081	0.863417	0.863881	0	0	0.666427	0.800621	0.799387	0	0.697869	0.745153	0.735994	0	0	0	0.676368	0.790705	0	0	0	0	0	0	0.443402	0.787538	0.867691	0.750228	0.855792	0	0	0.59556	0.693057	0	0.717157	0.741377	0.883215	0.853541	0.942641	0	0.617273	0.787309	0.832701	0.765786	0.895933	0.908301	0.904152	0.702233	0.632459	0.82486	0.650412	0.777693	0	0	0	0	0	0	0.845612	0.828118	0.864133	0	0	0	0	0	0	0	0.648793	0.878684	0	0	0	0	0	0.809249	0	0.867797	0	0	0	0	0	0	0.744116	0	0.792243	0.808161	0	0	0.79781	0	0.769756	0	0	0.621307	0.684596	0.704834	0	0	0.771514	0.849132	0.804877	0.81735	0.917546	0.923221	0	0.891712	0	0.933358	0.967013	0.977104	0.973128	0.883602	0.971028	0.963756	0.972653	0.868463	0.962724	0.970396	0.959058	0.918953	0.935924	0.91945	0.974524	0.967042	0.952862	0.929	0.961973	0.973238	0.969954	0.969745
9dcaeace-70bd-48de-8f81-97a8e677e542.FPKM-UQ.txt.gz	0	0	0	0	0	0	0.618624	0	0.806246	0	0	0	0	0	0	0	0	0.667301	0.756231	0	0	0	0.65733	0.815749	0	0	0	0	0	0	0	0	0	0	0	0	0	0	0	0	0	0	0	0	0	0	0	0	0	0	0	0	0	0	0	0	0	0	0	0.881291	0	0	0	0	0	0	0	0	0	0.744501	0.687064	0.848258	0	0	0	0	0	0	0	0	0	0	0	0.400853	0.759114	0.715738	0	0	0.581058	0.654808	0	0	0.707367	0	0.727524	0	0	0.682555	0.789455	0.816688	0	0	0	0	0	0	0.690855	0.905821	0.955152	0	0	0	0	0.587294	0.375462	0.799332	0	0	0.869925	0.960236	0.877011	0.780369	0.934509	0.96343	0.931616	0.874961	0.928724	0.948006	0.941772	0.970617	0.929384	0.979734	0.964358	0.969491	0	0	0	0.863208	0	0	0	0.751548	0.472099	0	0	0	0	0	0	0	0.687071	0	0	0	0	0	0	0	0	0	0	0	0	0	0	0	0	0	0	0.700488	0	0	0	0	0	0	0	0	0	0	0	0	0	0.812105	0.845331	0	0	0	0	0	0	0	0	0.61258	0	0	0	0	0	0	0	0	0	0	0	0	0	0	0	0	0	0.681222	0.770551	0.829439
9dcba14b-6d6d-4781-9c00-dc4c24f3b96e.FPKM-UQ.txt.gz	0	0	0	0	0	0	0.605802	0.588739	0.796091	0	0	0	0	0	0	0	0	0.646154	0.746176	0	0	0	0	0.823464	0	0	0	0	0	0	0	0	0	0	0	0	0	0	0	0	0	0	0	0	0	0	0	0	0	0	0	0	0	0	0	0	0	0	0.699362	0.732653	0	0	0	0	0	0	0	0	0	0.771185	0.776024	0.831276	0	0	0	0	0	0	0	0	0	0	0	0.407008	0.571679	0.74265	0	0	0.595311	0.694845	0.639586	0	0.73928	0.67747	0.779546	0	0	0.728174	0.67844	0.831924	0	0	0	0	0	0	0.564208	0.853348	0.906107	0	0	0	0	0.643935	0.43807	0.801526	0.810413	0	0.92442	0.941774	0.844601	0.833496	0.918275	0.960876	0.932657	0.896678	0.932644	0.962107	0.975088	0.970027	0.973215	0.992434	0.978889	0.883167	0	0	0	0	0	0	0	0	0.754015	0	0	0	0	0	0	0	0.728267	0	0	0	0	0	0	0.84475	0	0	0	0	0	0	0	0	0	0	0	0.787894	0	0	0.889154	0	0	0	0	0	0	0	0	0	0.702851	0.737647	0.857112	0	0	0	0	0	0	0	0	0.694823	0	0	0	0	0	0	0	0	0	0	0	0	0	0	0	0	0	0.727452	0.720108	0.836393
9dd6f07d-73e1-4b3b-b010-c9eebdb30576.FPKM-UQ.txt.gz	0	0	0	0	0	0	0	0	0.766125	0	0	0	0	0	0	0	0	0	0.712819	0	0	0	0	0.78584	0	0	0	0	0	0	0	0	0	0	0	0	0	0	0	0	0	0	0	0	0	0	0	0	0	0	0	0	0	0	0	0	0	0	0	0.895315	0	0	0	0	0	0	0	0	0	0.825285	0.82772	0.752142	0	0	0	0	0	0	0	0	0	0.667428	0.736201	0.745703	0.82082	0.855058	0	0	0.525876	0	0	0.625702	0.679753	0.679758	0.774502	0.63814	0	0.75985	0.81046	0.777841	0	0	0	0	0.79728	0.685907	0.756788	0.936117	0.954644	0	0	0	0	0.546194	0.277408	0.780343	0.765247	0.819724	0.914741	0.919051	0.980807	0.793179	0.908844	0.937701	0.938661	0.913818	0.961913	0.973759	0.966194	0.910991	0.873114	0.935417	0.948619	0.89452	0	0	0	0	0	0	0	0.641128	0.158577	0	0	0	0	0	0	0	0.621601	0	0	0	0	0	0	0.727092	0	0	0	0	0	0	0	0	0.814577	0	0	0.735046	0	0	0	0	0	0.860866	0	0	0.69278	0	0	0	0	0.792627	0.870149	0	0	0.763929	0	0	0	0.873891	0	0.780545	0	0	0.395119	0	0.688583	0	0	0	0	0	0.670691	0	0.769586	0.667356	0.71172	0.750718	0.796193	0.772089	0.863016	0.881452
9e15a24b-66d2-43eb-bb68-94cced2872ee.FPKM-UQ.txt.gz	0	0	0	0	0	0	0	0	0.766104	0	0	0	0	0	0	0	0	0	0.681695	0	0	0	0	0.661905	0	0	0	0	0	0	0	0	0	0	0	0	0	0	0	0	0	0	0	0	0	0	0	0	0	0	0	0	0	0	0	0	0	0	0	0	0	0	0	0	0	0	0	0	0	0.809858	0.727793	0.825177	0	0	0	0	0	0	0	0	0	0	0	0.490669	0.587844	0.666498	0	0	0.649225	0	0	0	0.60384	0	0.614109	0	0	0.60105	0.615578	0.800298	0	0	0	0	0	0	0.516092	0.80989	0.886243	0	0	0	0	0.594251	0.418142	0.787707	0.923824	0.865198	0.946327	0.982636	0.9642	0.810676	0.952409	0.966965	0.932037	0.933606	0.956337	0.974542	0.956833	0.972789	0.928026	0.983254	0.981075	0.897255	0	0	0	0	0	0	0	0	0.645777	0	0	0	0	0	0	0	0.77486	0	0	0	0	0	0	0	0	0	0	0	0	0	0	0	0	0	0	0	0	0	0	0	0	0	0	0	0	0	0	0	0.666437	0.714461	0.803572	0	0	0	0	0	0	0	0	0.622645	0	0	0	0	0	0	0	0	0	0	0	0	0	0	0	0	0	0.729181	0.732064	0.857187
9e24f66d-2fe0-49d1-b0d2-9abea4ca2f01.FPKM-UQ.txt.gz	0	0	0	0	0	0	0	0	0	0	0	0	0	0	0	0	0	0	0	0	0	0	0	0	0	0	0	0	0	0	0	0	0	0	0	0	0	0	0	0	0	0	0	0	0	0	0	0	0	0	0	0	0	0	0	0	0	0	0	0	0	0	0	0	0	0	0	0	0	0.731128	0.739516	0.717906	0	0	0	0	0	0	0	0	0	0.687021	0	0.537386	0.708732	0.691096	0	0	0	0	0	0	0	0	0	0	0	0	0.767288	0.735696	0	0	0	0	0	0	0.527253	0.838282	0.868255	0	0	0	0	0.602385	0.397644	0.819657	0.848844	0.819775	0.956065	0.978494	0.956563	0.789305	0.953467	0.96022	0.961233	0.957624	0.970908	0.988744	0.966412	0.962429	0.958164	0.980059	0.991538	0.903128	0	0	0	0	0	0	0	0.775822	0.372691	0	0	0	0	0	0	0	0.749227	0	0	0	0	0	0	0	0	0	0	0	0	0	0	0	0	0	0	0.664901	0	0	0	0	0	0	0	0	0	0	0	0	0	0.765167	0.784495	0	0	0	0	0	0	0.795816	0	0.654342	0	0	0.649804	0	0	0	0	0	0	0	0	0	0.583583	0	0	0	0	0.748451	0.731199	0.795148
9e267a59-7828-4ac1-9ec2-b799b67d9a52.FPKM-UQ.txt.gz	0.901327	0	0.810858	0.844958	0	0	0.678446	0.718401	0.861144	0	0	0	0	0	0	0	0.714264	0.749467	0.864367	0	0	0.695728	0.731915	0.915388	0	0	0	0	0	0	0	0	0	0	0	0	0	0	0	0	0	0	0	0	0	0	0	0	0	0	0	0	0	0	0	0	0	0.501304	0.599186	0.799172	0	0	0	0	0	0	0.822454	0	0	0.900116	0.902438	0.96376	0	0	0.693652	0	0	0	0	0	0	0.612302	0.806011	0.868647	0.863918	0.906262	0	0	0.788464	0.851288	0.918448	0.680549	0.839508	0.867967	0.944492	0.548479	0	0.819295	0.876346	0.938353	0	0	0.782513	0	0	0	0.776481	0.89682	0.944973	0.776544	0.823204	0.613099	0	0.749199	0.767135	0.911146	0	0	0.737596	0.837912	0.888852	0	0.803689	0.844421	0.731736	0	0.772767	0.81955	0.845507	0.849926	0.694444	0.886208	0.828621	0.838409	0	0	0.777866	0	0	0	0.914294	0.915042	0.505467	0.750624	0	0.794941	0	0	0.899746	0.819965	0.918053	0.781812	0	0	0	0	0.88425	0.720582	0	0.711817	0.826989	0.823957	0.962833	0.811718	0	0.830353	0.923386	0	0.664451	0.863393	0.827425	0	0.463078	0.865537	0.958086	0	0	0.763889	0.926661	0.940401	0	0	0.895501	0.905751	0.941287	0	0	0.885086	0	0	0	0.725615	0.781393	0.86116	0.723005	0	0.608812	0.614547	0.820555	0	0	0.854229	0.673602	0.882602	0.673955	0	0.734675	0.779321	0.757038	0	0.804059	0.80325	0.84802	0.918786
9e623149-b279-41fd-9be0-5d20d8cc024b.FPKM-UQ.txt.gz	0	0	0	0.840683	0	0	0.550554	0.733383	0.845488	0	0	0	0	0	0	0	0	0.604373	0.735189	0	0	0.681848	0.686859	0.837377	0	0	0.578678	0	0	0	0	0	0	0	0	0	0	0	0	0	0	0	0	0	0	0	0	0	0	0	0	0	0	0	0	0	0	0.61984	0.672716	0.799512	0	0	0	0	0	0	0	0	0	0.835245	0.705267	0.854859	0	0	0	0	0	0	0	0	0	0.663865	0	0.859557	0.876626	0.89471	0	0	0.74534	0.807907	0.769815	0.752663	0.746821	0.799825	0.793458	0.597957	0	0.769273	0.854644	0.842233	0	0	0.665098	0	0.692647	0	0.842407	0.967784	0.971626	0.818762	0.681722	0.601723	0	0.724382	0.671605	0.870614	0	0.730567	0.879617	0.825017	0.815701	0.796212	0.867907	0.925279	0.841889	0.699818	0.913169	0.92358	0.894079	0.852819	0.76517	0.90683	0.886243	0.591113	0	0	0.786495	0.873086	0	0	0.838692	0.827115	0.760274	0	0	0	0	0	0.739043	0	0.915493	0.796668	0	0	0	0.803314	0	0.783329	0	0.768565	0.818627	0	0.875274	0	0	0	0.861087	0.779529	0.815607	0.832393	0.896493	0	0.687928	0.845137	0	0.725766	0	0.702117	0.487136	0.786322	0	0	0.846973	0.889904	0.931809	0	0	0.617529	0	0	0	0.884754	0.695249	0.827677	0	0	0.653815	0	0.618809	0	0	0.832089	0	0	0.639855	0.733777	0.803785	0.658415	0.71656	0.657676	0.779709	0.804917	0.846828	0.885047
9e66fe80-857b-418e-b61f-fdfa4038206a.FPKM-UQ.txt.gz	0	0	0	0	0	0	0	0	0.749744	0	0	0	0	0	0	0	0	0	0.727266	0	0	0	0	0.724411	0	0	0	0	0	0	0	0	0	0	0	0	0	0	0	0	0	0	0	0	0	0	0	0	0	0	0	0	0	0	0	0	0	0	0	0.816896	0	0	0	0	0	0	0	0	0	0.77769	0.722726	0.815926	0	0	0	0	0	0	0	0	0	0	0	0.477152	0.606228	0.703533	0	0	0.636121	0.65789	0	0	0.730001	0	0.610844	0	0	0.675632	0.726048	0.803526	0	0	0	0	0	0	0.571362	0.83116	0.891171	0	0	0	0	0.583494	0.475643	0.797357	0.89858	0.897598	0.940545	0.965572	0.931423	0.812984	0.898159	0.952399	0.982353	0.963	0.981642	0.986536	0.97398	0.960217	0.910707	0.978309	0.978983	0.899637	0	0	0	0	0	0	0	0	0.63386	0	0	0	0	0	0	0	0.736011	0	0	0	0	0	0	0	0	0	0	0	0	0	0	0	0	0	0	0.716716	0	0	0	0	0	0	0	0	0	0	0	0	0	0.736251	0.79482	0	0	0	0	0	0	0	0	0.651553	0	0	0	0	0	0	0	0	0	0	0	0	0	0	0	0	0	0.731766	0.763487	0.863311
9e6804da-d0b0-48a1-90ce-3f17816ca5aa.FPKM-UQ.txt.gz	0.941811	0	0.570938	0.781368	0	0	0.904781	0.935124	0.988686	0	0	0.575293	0	0	0	0.713143	0.893883	0.95405	0.991747	0	0	0.924107	0.96156	0.985275	0	0	0.574453	0	0	0	0	0	0.827278	0	0	0	0	0.707841	0	0	0	0	0	0	0	0	0	0	0	0	0	0	0	0	0	0	0	0.660527	0.483247	0.802193	0	0.868025	0	0	0	0	0.842622	0	0	0.966802	0.916035	0.959055	0	0	0.848797	0	0	0	0	0	0	0	0.708299	0.789245	0.81728	0.858536	0	0	0.806866	0.821055	0.830641	0.656567	0.802284	0.851007	0.908788	0.569015	0	0.8532	0.895721	0.935263	0	0	0.701394	0	0	0	0.702915	0.908532	0.947125	0	0	0	0	0	0.720615	0.845174	0	0	0	0	0.825526	0	0.766777	0.782539	0	0	0.650521	0.582218	0.58489	0.732456	0.622658	0.832236	0.748825	0	0	0	0	0	0	0	0	0.84547	0.555019	0.747812	0	0	0	0	0.808671	0	0.921571	0	0	0	0	0	0	0.904616	0	0	0.694196	0	0.88253	0	0	0	0.809723	0	0	0.754325	0	0	0.615262	0	0.914779	0	0	0.76839	0.745583	0.8397	0	0.835764	0.804833	0.802427	0.865455	0	0	0.744774	0	0	0	0	0	0.75456	0	0	0	0	0	0	0	0	0	0	0	0	0	0	0.695984	0	0	0.681939	0.760497	0.822099
9ea03585-870b-40db-8266-ca5bd719ec8c.FPKM-UQ.txt.gz	0	0	0	0	0	0	0.672497	0.689723	0.814138	0	0	0	0	0	0	0	0	0.621137	0.728902	0	0	0	0	0.846078	0	0	0	0	0	0	0	0	0	0	0	0	0	0	0	0	0	0	0	0	0	0	0	0	0	0	0	0	0	0	0	0	0	0.635212	0.691537	0.728127	0	0	0	0	0	0	0	0	0	0.851813	0.768551	0.809604	0	0	0	0	0	0	0	0	0	0.703514	0	0.638667	0.680027	0.781907	0	0	0.672719	0.67764	0.61041	0	0.715209	0.667043	0.778289	0	0	0.737217	0.713578	0.825874	0	0	0	0	0	0	0.614932	0.863189	0.909597	0	0.700441	0	0	0.622177	0.305019	0.835642	0.923459	0.903201	0.946063	0.923018	0.886241	0.813543	0.914793	0.954955	0.92148	0.914427	0.955913	0.960814	0.987956	0.94135	0.933753	0.969148	0.952628	0.902071	0	0	0.805511	0	0	0	0	0	0.786451	0	0	0	0	0	0	0	0.834931	0	0	0	0	0	0	0.798338	0	0	0	0	0	0	0	0	0	0	0	0.718468	0	0	0.896929	0	0	0	0	0	0	0	0	0	0.751084	0.728167	0.854894	0	0	0.772199	0	0	0	0	0	0.714111	0	0	0	0	0	0.914158	0	0.746097	0.780919	0.802194	0.747629	0	0.614548	0	0.688095	0	0	0.753301	0.844968	0.881891
9ebb4115-fa4e-4560-b49a-315eac9420e8.FPKM-UQ.txt.gz	0	0	0	0	0	0	0	0	0.765713	0	0	0	0	0	0	0	0	0.686292	0.776068	0	0	0	0	0.7835	0	0	0	0	0	0	0	0	0	0	0	0	0	0	0	0	0	0	0	0	0	0	0	0	0	0	0	0	0	0	0	0	0	0	0	0.824786	0	0	0	0	0	0	0	0	0	0.822248	0.708238	0.806126	0	0	0	0	0	0	0	0	0	0.708698	0	0.393099	0.730965	0.73617	0	0	0.590222	0	0	0	0.674142	0.630814	0.719001	0	0	0.704064	0.784085	0.792482	0	0	0	0	0	0	0.653191	0.886826	0.941507	0	0	0	0	0.584878	0.28752	0.813604	0	0.76176	0.901089	0.909164	0.892158	0.788752	0.943874	0.96234	0.927779	0.898974	0.952169	0.963965	0.957715	0.960866	0.937382	0.97816	0.968217	0.971506	0	0	0	0	0	0	0	0.73786	0.419071	0	0	0	0	0	0	0	0.706942	0	0	0	0	0	0	0	0	0	0	0	0	0	0	0	0	0	0	0.623146	0	0	0	0	0	0	0	0	0	0	0	0	0	0.791179	0.836697	0	0	0	0	0	0	0.802569	0	0.582148	0	0	0.645874	0	0	0	0	0	0	0	0.743016	0	0.713193	0	0	0	0	0.707149	0.76736	0.814513
9edc445d-786c-461a-9de5-7352c7643b41.FPKM-UQ.txt.gz	0	0	0	0	0	0	0	0	0.782167	0	0	0	0	0	0	0	0	0	0.711428	0	0	0	0	0.755148	0	0	0	0	0	0	0	0	0	0	0	0	0	0	0	0	0	0	0	0	0	0	0	0	0	0	0	0	0	0	0	0	0	0	0	0.799963	0	0	0	0	0	0	0	0	0	0.720703	0.719238	0.836026	0	0	0	0	0	0	0	0	0	0	0	0.485003	0.58449	0.710218	0	0	0.632438	0.643362	0.675905	0	0.73395	0	0.696968	0	0	0.585463	0.670365	0.793055	0	0	0	0	0	0	0.473869	0.80414	0.88871	0	0	0	0	0.579935	0.472901	0.817365	0.854663	0	0.945327	0.958896	0.874947	0.834902	0.93011	0.965891	0.95165	0.882904	0.951078	0.96235	0.987838	0.971888	0.979836	0.994329	0.989869	0.874707	0	0	0	0	0	0	0	0	0.741071	0	0	0	0	0	0	0	0.768444	0	0	0	0	0	0	0	0	0	0	0	0	0	0	0	0	0	0	0.662328	0	0	0	0	0	0	0	0	0	0	0	0	0.659815	0.729197	0.862529	0	0	0	0	0	0	0	0	0	0	0	0	0	0	0	0	0	0	0	0	0	0	0	0	0	0	0.678529	0.684484	0.837658
9eee054f-f19b-49fd-b9be-1b6d3853558c.FPKM-UQ.txt.gz	0	0	0.79809	0.902148	0	0	0.695705	0.776275	0.867374	0	0	0	0	0	0	0	0	0.671124	0.789233	0	0	0.754468	0.777861	0.86506	0	0	0.572729	0	0	0	0	0	0	0	0	0	0	0	0	0	0	0	0	0	0	0	0	0	0	0	0	0	0	0	0	0	0	0.598808	0.579189	0.799286	0	0	0	0	0	0	0	0	0	0.85838	0.790959	0.905648	0	0	0	0	0	0	0	0	0.781866	0.698207	0.63905	0.898791	0.943946	0.914792	0	0	0.863004	0.883984	0.906929	0.73637	0.873253	0.91123	0.930014	0.630381	0	0.898595	0.946505	0.95497	0.628624	0	0.863113	0.745361	0	0.690375	0.952011	0.985096	0.985741	0	0	0	0	0.605063	0.698644	0.813889	0	0	0.673925	0.696474	0.907541	0.759243	0.791805	0.829039	0.648733	0	0.772719	0.723259	0.796801	0.742114	0.722064	0.834555	0.79671	0.823297	0	0	0	0	0	0	0	0.486333	0.222591	0	0	0	0	0	0.721491	0	0.833726	0	0	0	0	0	0	0.759097	0	0	0.734038	0	0.736891	0	0	0	0.854482	0	0	0.764278	0	0	0.752168	0	0.741591	0	0	0.666858	0.785179	0.797197	0	0	0.769797	0.814866	0.916713	0	0	0.661317	0	0	0	0.78593	0.692071	0.772567	0.795463	0	0.483888	0	0.68932	0	0	0	0	0	0	0	0.668317	0	0	0.755389	0.745459	0.764182	0.829124	0.875205
9eeef373-6f00-48f1-b062-9585d1cf5da2.FPKM-UQ.txt.gz	0	0	0	0.836034	0	0	0	0.617968	0.778847	0	0	0	0	0	0	0	0	0.755042	0.73434	0	0	0	0	0.715072	0	0	0	0	0	0	0	0	0	0	0	0	0	0	0	0	0	0	0	0	0	0	0	0	0	0	0	0	0	0	0	0	0	0	0	0.858209	0	0	0	0	0	0.817908	0.763399	0	0	0.713282	0.863893	0.864441	0	0	0.790767	0	0	0	0	0.872834	0	0.825166	0.722743	0.968841	0.953843	0.966163	0	0	0.935777	0.972483	0.96262	0.614926	0.970081	0.951749	0.971806	0.610359	0	0.869073	0.921002	0.935209	0.742215	0.556796	0.932008	0.917295	0	0	0.829875	0.92515	0.940893	0	0	0	0	0	0.71122	0	0	0	0	0.700757	0	0	0.580416	0.666095	0	0	0.674419	0.694754	0	0.616611	0.748665	0.73094	0.677633	0.904743	0	0	0	0	0	0	0	0	0	0.775243	0	0	0	0	0.806092	0	0.845922	0	0	0	0	0	0	0.83601	0	0.884945	0.685003	0	0	0	0	0.778128	0.721426	0	0	0.657628	0	0	0.65211	0.868077	0.768531	0	0	0.617744	0.742149	0	0	0	0.709439	0.795681	0.854766	0	0	0.881179	0	0	0	0.850709	0.863767	0.867986	0.658281	0.794901	0.653253	0.804004	0.788734	0	0	0.870137	0.840046	0.895734	0	0	0.808438	0.779862	0.794228	0	0.826315	0.851216	0.871851	0.900656
9f1d79f2-1ef2-4e48-9de1-a6373f099bc4.FPKM-UQ.txt.gz	0.885159	0	0.876241	0.833199	0	0	0.679538	0.725041	0.869619	0	0	0	0	0	0	0	0	0.815856	0.823811	0	0	0.693275	0.652368	0.829197	0	0	0	0	0	0	0	0	0	0	0	0	0	0	0	0	0	0	0	0	0	0	0	0	0	0	0	0	0	0	0	0	0	0.596383	0.66617	0.804272	0	0	0	0	0	0	0.818773	0	0	0.846235	0.873925	0.888803	0	0	0.68257	0	0	0	0	0	0	0.675551	0.730408	0.849998	0.889156	0.88007	0	0	0.819417	0.85514	0.908245	0.674165	0.819441	0.876178	0.921477	0.655219	0	0.825878	0.874539	0.954874	0	0	0.713169	0	0.765437	0	0.771332	0.888892	0.941852	0.775207	0.882631	0.601238	0.699501	0.771792	0.85364	0.851908	0	0	0.818973	0.824253	0.884022	0	0.776046	0.834039	0.760374	0.651782	0.82601	0.846723	0.908113	0.832524	0.782612	0.86066	0.799505	0.773743	0	0	0.744411	0	0	0	0.845612	0.913429	0.780882	0.938572	0.980671	0.96764	0	0.974304	0.978777	0.722089	0.943806	0.869228	0	0	0	0	0.74175	0.673775	0	0.569889	0.879814	0.901802	0.953767	0.884126	0	0.800173	0.941949	0	0.869281	0.893919	0.822866	0	0.43406	0.873238	0.973679	0	0	0.908237	0.958792	0.957632	0	0	0.916992	0.92802	0.971255	0	0	0.892527	0	0	0	0	0.852513	0.89034	0	0	0.630429	0.552412	0.746496	0	0	0.855249	0.814767	0.718522	0.773563	0	0.759127	0.718204	0.798443	0	0.784981	0.793064	0.868026	0.904927
9f319663-ea43-4e7f-b0f1-fce782186c12.FPKM-UQ.txt.gz	0	0	0.70033	0.849663	0	0	0.821506	0.849733	0.942979	0	0	0.713746	0.701375	0	0	0.733437	0.805048	0.877195	0.935953	0	0	0.866059	0.877422	0.943763	0	0	0.684948	0.772537	0.900405	0	0	0.759273	0.855625	0	0	0.506801	0.689105	0.593324	0	0	0	0	0	0	0	0	0	0	0.816275	0	0	0	0	0	0	0.691595	0.679541	0.801188	0.824712	0.959143	0	0	0	0	0	0	0	0	0.962102	0.899888	0.928744	0.933869	0	0	0.813314	0	0	0	0	0	0	0	0.709232	0.867359	0.899686	0.908392	0	0	0.663209	0.750859	0.8563	0.619019	0.80663	0.874859	0.900976	0.684422	0	0.821731	0.886671	0.94974	0	0	0.803214	0	0	0.746463	0.903327	0.971383	0.97917	0	0	0	0	0.634156	0.609368	0.839259	0	0	0.659267	0.751086	0.765797	0.80839	0.819411	0.830882	0	0	0.742462	0.705556	0.737393	0.727693	0.645675	0.800104	0.802283	0.848549	0	0	0	0	0	0	0	0.726511	0.309771	0.739519	0	0	0	0	0.769176	0	0.913812	0	0	0	0	0	0	0.749834	0	0	0.856257	0.787914	0.814372	0	0	0	0.873305	0	0	0.703743	0	0	0.723467	0	0.871504	0	0	0.713066	0.725594	0.830712	0	0	0.740215	0.785781	0.918526	0	0	0.684043	0	0	0	0.706723	0	0.759333	0	0	0.647346	0	0	0	0	0	0	0	0	0	0	0	0	0.711243	0	0.733309	0.796721	0.833007
9f4d7c11-2e4e-41a0-8553-205a7339f6ab.FPKM-UQ.txt.gz	0	0	0	0	0	0	0	0	0	0	0	0	0	0	0	0	0	0	0	0	0	0	0	0	0	0	0	0	0	0	0	0	0	0	0	0	0	0	0	0	0	0	0	0	0	0	0	0	0	0	0	0	0	0	0	0	0	0	0	0	0	0	0	0	0	0	0	0	0	0.747554	0	0.736118	0	0	0	0	0	0	0	0	0	0.652329	0	0.539007	0.648532	0.723615	0	0	0	0	0	0	0	0	0	0	0	0.57857	0.791465	0.729281	0	0	0	0	0	0	0.613902	0.8636	0.894718	0	0	0	0	0.619528	0.443889	0.78617	0.740358	0.848448	0.910848	0.969965	0.93496	0.876421	0.983563	0.979475	0.92053	0.884439	0.937898	0.966405	0.968447	0.967803	0.917427	0.981454	0.962896	0.909922	0	0	0	0	0	0	0	0.694538	0.184102	0	0	0	0	0	0	0	0.729231	0	0	0	0	0	0	0	0	0	0	0	0	0	0	0	0	0	0	0.637178	0	0	0	0	0	0	0	0	0.779476	0	0	0	0	0.78129	0.764546	0	0	0	0	0	0	0.793977	0	0.632598	0	0	0.602899	0	0	0	0	0	0	0	0	0	0.546963	0	0	0.711944	0	0.760856	0.757826	0.776765
9fa765cb-5f28-4351-94c3-0274419cdb91.FPKM-UQ.txt.gz	0	0	0	0	0	0	0	0.623948	0.795017	0	0	0	0	0	0	0	0	0.670441	0.735624	0	0	0	0	0.734124	0	0	0	0	0	0	0	0	0	0	0	0	0	0	0	0	0	0	0	0	0	0	0	0	0	0	0	0	0	0	0	0	0	0	0.722258	0.767104	0	0	0	0	0	0	0	0	0	0.782746	0.803384	0.812614	0	0	0	0	0	0	0	0	0	0	0	0.479402	0.570961	0.782305	0	0	0.623187	0.615989	0.648987	0	0.722666	0.630337	0.755872	0	0	0.692358	0.673053	0.828127	0	0	0	0	0	0	0.568398	0.826394	0.90631	0	0	0	0	0.581682	0.466428	0.803615	0.92918	0.890651	0.943065	0.938508	0.869331	0.825289	0.917881	0.959437	0.956544	0.925198	0.96337	0.972459	0.978573	0.958473	0.934657	0.977931	0.97705	0.879644	0	0	0	0	0	0	0	0	0.73363	0	0	0	0	0	0	0	0.748194	0	0	0	0	0	0	0	0	0	0	0	0	0	0	0	0	0	0	0.699537	0	0	0	0	0	0	0	0	0	0	0	0	0.71969	0.760666	0.829689	0	0	0	0	0	0	0	0	0.648404	0	0	0	0	0	0	0	0	0	0	0	0	0	0	0	0	0	0.733409	0.753853	0.872312
9fb2d327-b26b-4316-9f4c-f668cebef29c.FPKM-UQ.txt.gz	0	0	0	0	0	0	0	0	0.735286	0	0	0	0	0	0	0	0	0	0.686969	0	0	0	0	0.660939	0	0	0	0	0	0	0	0	0	0	0	0	0	0	0	0	0	0	0	0	0	0	0	0	0	0	0	0	0	0	0	0	0	0	0	0	0	0	0	0	0	0	0	0	0	0.794914	0.725147	0.82743	0	0	0	0	0	0	0	0	0	0	0	0.498192	0.610417	0.67496	0	0	0.629552	0	0	0	0.739079	0	0.671482	0	0	0.611875	0.661085	0.78369	0	0	0	0	0	0	0.456402	0.804973	0.887415	0	0	0	0	0.58739	0.449375	0.805108	0.933195	0.895307	0.94772	0.967896	0.876246	0.830916	0.918848	0.958403	0.966266	0.943159	0.97364	0.988498	0.97726	0.969191	0.949376	0.983681	0.989978	0.891514	0	0	0	0	0	0	0	0	0.673306	0	0	0	0	0	0	0	0.760707	0	0	0	0	0	0	0	0	0	0	0	0	0	0	0	0	0	0	0.727005	0	0	0	0	0	0	0	0	0	0	0	0	0	0.781261	0.764217	0	0	0	0	0	0	0	0	0.699326	0	0	0	0	0	0	0	0	0	0	0	0	0	0	0	0	0	0.717746	0.655356	0.83261
9fb90ea9-f62f-4679-9986-276754187439.FPKM-UQ.txt.gz	0	0	0.897272	0.775608	0	0	0.560725	0.739422	0.861061	0	0	0	0	0	0	0	0	0.703047	0.729531	0	0	0.623565	0.70999	0.861014	0	0	0	0	0	0	0	0	0	0	0	0	0	0	0	0	0	0	0	0	0	0	0	0	0	0	0	0	0	0	0	0	0	0.624323	0.667339	0.760005	0	0	0	0	0	0	0	0	0	0.91855	0.66867	0.871258	0	0	0	0	0	0	0	0	0.755093	0.671302	0.641472	0.883898	0.898635	0.904681	0	0	0.760427	0.814804	0.852274	0.797824	0.751329	0.866056	0.85757	0.686333	0	0.800683	0.876932	0.89582	0	0	0.659108	0	0	0	0.878733	0.964082	0.968041	0.754863	0	0	0	0.640916	0.727863	0.81742	0	0	0.852092	0.838835	0.81142	0.728535	0.842635	0.901782	0.797232	0	0.851096	0.862834	0.88073	0.8216	0.785659	0.886397	0.823318	0.699771	0	0	0.783619	0	0	0	0	0.824623	0.788906	0	0	0	0	0.920898	0.72601	0	0.810061	0	0	0	0	0	0	0.887917	0	0.822487	0.789459	0	0.728444	0	0	0	0.832104	0.75477	0.891261	0.822011	0.816202	0	0.635024	0.802503	0.744378	0.768422	0	0.741714	0.704581	0.759605	0	0	0.852632	0.889463	0.943647	0	0	0.760841	0	0	0	0.911746	0.880895	0.829983	0.734886	0	0.415016	0	0.682479	0	0	0.803152	0.739528	0.82172	0.779674	0.676831	0.79126	0.76655	0.790991	0.755889	0.879186	0.834607	0.882772	0.929396
a0094b2c-097e-4d45-9e08-6aeb9f784e38.FPKM-UQ.txt.gz	0	0	0	0	0	0	0	0	0.784168	0	0	0	0	0	0	0	0	0	0.76426	0	0	0	0	0.798488	0	0	0	0	0	0	0	0	0	0	0	0	0	0	0	0	0	0	0	0	0	0	0	0	0	0	0	0	0	0	0	0	0	0	0	0.905855	0	0	0	0	0	0	0	0	0	0.758931	0.684547	0.818829	0	0	0	0	0	0	0	0	0	0.70499	0	0.424933	0.697284	0.762615	0	0	0.597753	0	0	0	0.669963	0	0.702265	0	0	0.661811	0.753409	0.796162	0	0	0	0	0	0	0.703087	0.895546	0.948657	0	0	0	0	0.578891	0.319814	0.790856	0	0.762538	0.898418	0.945918	0.882715	0.831225	0.941992	0.961713	0.933039	0.880419	0.947929	0.96878	0.964583	0.945681	0.915666	0.975485	0.966076	0.957048	0	0	0	0	0	0	0	0.695663	0.263391	0	0	0	0	0	0	0	0.676261	0	0	0	0	0	0	0.832284	0	0	0	0	0	0	0	0	0	0	0	0.592587	0	0	0	0	0	0	0	0	0.75	0	0	0	0	0.789916	0.859962	0	0	0	0	0	0	0.753509	0	0.57153	0	0	0.603591	0	0	0	0	0	0	0	0.724002	0	0.729714	0	0	0	0	0.738559	0.805718	0.826141
a0318cde-f79c-4564-8b62-39166465c65b.FPKM-UQ.txt.gz	0	0	0	0	0	0	0	0	0.779272	0	0	0	0	0	0	0	0	0	0.782808	0	0	0	0	0.777177	0	0	0	0	0	0	0	0	0	0	0	0	0	0	0	0	0	0	0	0	0	0	0	0	0	0	0	0	0	0	0	0	0	0	0	0.827655	0	0	0	0	0	0	0	0	0	0.84235	0.688301	0.837441	0	0	0	0	0	0	0	0	0	0.745873	0	0.693593	0.784774	0.799988	0	0	0.561624	0	0	0.690589	0.710288	0.611952	0.719392	0	0	0.706098	0.789525	0.804273	0	0	0	0	0	0	0.725353	0.932879	0.95855	0	0	0	0	0.576332	0.296668	0.766063	0.742961	0.753655	0.897411	0.957086	0.908868	0.713058	0.937526	0.957379	0.908836	0.84018	0.931767	0.942227	0.946728	0.939158	0.932776	0.974644	0.971721	0.981071	0	0	0	0	0	0	0	0.6618	0.222591	0	0	0	0	0	0	0	0.635071	0	0	0	0	0	0	0.794693	0	0	0	0	0	0	0	0	0	0	0	0.593746	0	0	0	0	0	0	0	0	0	0	0	0	0	0.81671	0.867758	0	0	0	0	0	0	0.796127	0	0.545709	0	0	0.505668	0	0	0	0	0	0	0	0.734842	0	0.676707	0	0	0	0	0.750972	0.828949	0.848023
a03945ea-e649-42e7-a659-65bee8a62702.FPKM-UQ.txt.gz	0.858656	0	0.625856	0.92813	0	0	0.867953	0.879578	0.908708	0	0	0.64627	0	0	0	0	0.859987	0.911186	0.907545	0	0	0.856428	0.901463	0.926537	0	0	0.574808	0	0	0	0	0	0	0	0	0	0	0.742541	0	0	0	0	0	0	0	0	0	0	0	0	0	0	0	0	0	0	0	0.69925	0.680283	0.886566	0	0	0	0	0	0.925144	0.887654	0	0	0.899497	0.916521	0.939524	0	0	0.93288	0.81006	0	0	0	0	0	0.739237	0.745305	0.936727	0.904356	0.897409	0	0	0.854232	0.890339	0.88601	0.794379	0.865312	0.856367	0.865171	0.661731	0.683001	0.849992	0.86239	0.937266	0	0	0.851617	0.783257	0	0.608066	0.779602	0.904844	0.934993	0	0	0	0	0	0.652013	0.749392	0	0	0.714186	0.824342	0.823676	0.714277	0.733792	0.763738	0.648897	0	0.759461	0.803192	0.797395	0.558862	0.703365	0.756432	0.63007	0.885829	0	0	0	0	0	0	0	0.797959	0.477504	0.73558	0	0	0	0	0.765495	0	0.852546	0	0	0	0	0	0	0.861508	0	0.914831	0.76133	0	0	0	0	0	0.778365	0	0.799254	0.741574	0.779469	0	0.654983	0.797126	0.877219	0	0	0.678693	0.534738	0.848932	0.841563	0.728855	0.768845	0.804567	0.874509	0.717542	0	0.871569	0	0	0	0.903683	0.862236	0.829872	0.787852	0	0.75642	0.667946	0.793685	0	0	0.825703	0.621656	0.813702	0.776663	0.795227	0.845083	0.835022	0.817313	0.765986	0.861343	0.849876	0.888995	0.919448
a041a61e-50a5-4b1b-96fd-1aef06c5d1c7.FPKM-UQ.txt.gz	0	0	0	0	0	0	0	0	0.771496	0	0	0	0	0	0	0	0	0	0.75368	0	0	0	0	0.810677	0	0	0	0	0	0	0	0	0	0	0	0	0	0	0	0	0	0	0	0	0	0	0	0	0	0	0	0	0	0	0	0	0	0	0	0.899856	0	0	0	0	0	0	0	0	0	0.760332	0.683122	0.797408	0	0	0	0	0	0	0	0	0	0	0	0.419056	0.735137	0.745099	0	0	0.594897	0	0	0	0.671093	0	0.716083	0	0	0.692966	0.783357	0.794841	0	0	0	0	0	0	0.652944	0.899365	0.942387	0	0	0	0	0.57425	0.351616	0.799982	0.746621	0	0.911346	0.946554	0.896647	0.780211	0.928919	0.965975	0.928812	0.859628	0.945457	0.962768	0.953815	0.968337	0.943416	0.973571	0.97338	0.957731	0	0	0	0	0	0	0	0.738492	0.413049	0	0	0	0	0	0	0	0.697824	0	0	0	0	0	0	0.841202	0	0	0	0	0	0	0	0	0	0	0	0.610425	0	0	0	0	0	0	0	0	0.777563	0	0	0	0	0.785699	0.851542	0	0	0	0	0	0	0.802068	0	0.580502	0	0	0.65766	0	0	0	0	0	0	0	0.728379	0	0.754025	0	0	0	0	0.725796	0.793219	0.822762
a08402e1-2c37-4258-8f1b-b011cfc24397.FPKM-UQ.txt.gz	0	0	0	0	0	0	0	0	0.609163	0	0	0	0	0	0	0	0	0	0.630932	0	0	0	0	0	0	0	0	0	0	0	0	0	0	0	0	0	0	0	0	0	0	0	0	0	0	0	0	0	0	0	0	0	0	0	0	0	0	0	0	0	0	0	0	0	0	0	0	0	0	0.736129	0.745428	0.704154	0	0	0	0	0	0	0	0	0	0.644954	0	0.49563	0.704975	0.725039	0	0	0	0	0	0	0	0	0	0	0	0	0.773549	0.771306	0	0	0	0	0	0	0.490908	0.837145	0.86714	0	0	0	0	0.580762	0.386339	0.833335	0.89994	0.877935	0.95279	0.986598	0.910638	0.80886	0.959331	0.967235	0.955448	0.935048	0.970569	0.989583	0.958525	0.952462	0.918611	0.982034	0.981753	0.906338	0	0	0	0	0	0	0	0.742454	0.368204	0	0	0	0	0	0	0	0.742758	0	0	0	0	0	0	0	0	0	0	0	0	0	0	0	0	0	0	0.672788	0	0	0	0	0	0	0	0	0.779228	0	0	0	0	0.756018	0.789771	0	0	0	0	0	0	0.797797	0	0.632271	0	0	0.642767	0	0	0	0	0	0	0	0	0	0.592294	0	0	0	0	0.732886	0.718045	0.798832
a0d0ec44-1c9e-4c4a-b2af-02bac9718cc8.FPKM-UQ.txt.gz	0	0	0	0.842534	0	0	0	0.572845	0.746926	0	0	0	0	0	0	0	0	0.73323	0.729477	0	0	0	0	0.7803	0	0	0	0	0	0	0	0	0	0	0	0	0	0	0	0	0	0	0	0	0	0	0	0	0	0	0	0	0	0	0	0	0	0.645262	0.728102	0.880398	0	0	0	0	0	0	0	0	0	0.839344	0.869305	0.890425	0	0	0.693148	0	0	0	0	0	0	0.623844	0.749152	0.851787	0.86516	0.87346	0	0	0.779001	0.804434	0.851415	0.667764	0.789576	0.807211	0.873033	0.645693	0	0.793552	0.860159	0.884545	0	0	0.723054	0	0	0	0.706382	0.877461	0.924017	0.836285	0.869567	0.656876	0	0.729242	0.810713	0.846992	0.715212	0	0.82223	0.856242	0.89018	0	0.801213	0.867929	0.791782	0.72481	0.881804	0.893924	0.874809	0.865031	0.75882	0.885559	0.866387	0.653742	0	0	0.78177	0	0	0	0	0.908201	0.899384	0	0	0.8361	0	0	0.87148	0	0.891498	0.849603	0	0	0	0	0	0.82122	0	0.767276	0.812217	0	0	0.748935	0	0	0.84658	0.769197	0.774371	0.795415	0.705042	0	0.596423	0	0.746987	0	0	0.728226	0.573918	0.779255	0	0	0.834112	0.88047	0.914839	0.805134	0	0.907356	0	0	0	0.891383	0.913572	0.936285	0.712194	0	0.836871	0.827087	0.866068	0.880491	0	0.854625	0.921531	0.887562	0.793189	0	0.906657	0.878247	0.88902	0.758984	0.869611	0.919126	0.943566	0.954115
a0ea002b-4c97-4d27-a70f-d17ad801e01f.FPKM-UQ.txt.gz	0	0	0	0	0	0	0	0	0.758108	0	0	0	0	0	0	0	0	0	0.716834	0	0	0	0	0.719898	0	0	0	0	0	0	0	0	0	0	0	0	0	0	0	0	0	0	0	0	0	0	0	0	0	0	0	0	0	0	0	0	0	0	0	0.823508	0	0	0	0	0	0	0	0	0	0.806402	0.73182	0.812856	0	0	0	0	0	0	0	0	0	0	0	0.509379	0.612041	0.552316	0	0	0.654776	0	0	0	0.644919	0	0.662269	0	0	0.614244	0.679572	0.783294	0	0	0	0	0	0	0.520021	0.807672	0.883718	0	0	0	0	0.590384	0.449375	0.806886	0.874536	0.766011	0.955797	0.964596	0.896328	0.858116	0.934162	0.968532	0.957363	0.928447	0.956208	0.97263	0.979142	0.971669	0.960513	0.986666	0.985428	0.890778	0	0	0	0	0	0	0	0	0.740366	0	0	0	0	0	0	0	0.771839	0	0	0	0	0	0	0	0	0	0	0	0	0	0	0	0	0	0	0.727793	0	0	0	0	0	0	0	0	0	0	0	0	0.677427	0.632041	0.766629	0	0	0	0	0	0	0	0	0.682032	0	0	0	0	0	0	0	0	0	0	0	0	0	0	0	0	0	0.697545	0.678264	0.851234
a0ee55a6-c49b-4640-bacd-40f6af470777.FPKM-UQ.txt.gz	0	0	0	0.819041	0	0	0	0	0.768495	0	0	0	0	0	0	0	0	0.68527	0.773191	0	0	0	0.660518	0.782861	0	0	0	0	0	0	0	0	0	0	0	0	0	0	0	0	0	0	0	0	0	0	0	0	0	0	0	0	0	0	0	0	0	0	0.690269	0.84313	0	0	0	0	0	0	0	0	0	0.8509	0.755618	0.883364	0.779931	0	0.715374	0	0	0	0	0	0.785968	0.805348	0.697902	0.926502	0.933281	0.91795	0	0	0.763062	0.859614	0.740264	0.925486	0.790535	0.800341	0.826763	0.570836	0	0.82884	0.821026	0.882132	0	0	0.777529	0	0	0.585652	0.881236	0.973374	0.967919	0	0	0	0.712884	0.669502	0.534431	0.721394	0	0.738722	0.880964	0.820622	0.778923	0.822861	0.827923	0.841985	0.656219	0	0.846643	0.87669	0.87337	0.713611	0.734686	0.818429	0.796556	0.832513	0	0	0	0	0	0	0	0.76927	0.204958	0	0	0	0	0	0.791739	0.866628	0.817151	0	0	0	0	0	0	0.481708	0	0	0.820776	0	0.757391	0	0	0	0.826607	0.756679	0	0.797806	0.790861	0	0.877862	0	0	0.801497	0	0.727741	0.751718	0.725336	0	0	0.728728	0.807981	0.934729	0	0	0.889109	0	0	0.857318	0.871195	0.902886	0.82896	0.644942	0	0.760182	0.730583	0.812962	0	0	0.856907	0.714792	0	0.781291	0.854129	0.87493	0.824168	0.827246	0.880707	0.916009	0.904925	0.9245	0.95559
a102be99-c259-4cb2-89cb-23717307c5b6.FPKM-UQ.txt.gz	0	0	0	0	0	0	0	0	0.684193	0	0	0	0	0	0	0	0	0	0.599534	0	0	0	0	0	0	0	0	0	0	0	0	0	0	0	0	0	0	0	0	0	0	0	0	0	0	0	0	0	0	0	0	0	0	0	0	0	0	0.634984	0	0	0	0	0	0	0	0	0	0	0	0.802406	0.746291	0.714407	0	0	0	0	0	0	0	0	0	0.561163	0	0.824989	0.801747	0.784438	0	0	0	0	0	0.661225	0.636148	0	0	0.594957	0	0.609439	0.862005	0.595435	0	0	0	0	0.725568	0.62703	0.762749	0.96012	0.936792	0	0	0	0	0	0.448482	0.819927	0.792505	0.687927	0.918051	0.947545	0.917109	0.870593	0.955439	0.9457	0.937322	0.877083	0.945029	0.965173	0.957255	0.924482	0.908336	0.942642	0.946131	0.969322	0	0	0	0	0	0	0.855491	0.549943	0.158577	0	0	0	0	0	0	0.829648	0.628716	0	0	0	0	0	0	0.765595	0	0	0	0	0	0	0	0	0.684479	0	0	0.740688	0	0	0	0	0	0.844202	0	0	0.688098	0.704297	0	0	0	0.832632	0.880776	0	0	0.758136	0	0	0	0.75887	0.707914	0.442194	0	0	0.389744	0	0	0	0	0.817606	0	0	0.699221	0.819835	0.812767	0	0	0.676636	0.686968	0.80604	0.853546	0.867996
a122d537-98fd-4195-9d8f-2a873209334b.FPKM-UQ.txt.gz	0	0	0	0	0	0	0	0.632227	0.684578	0	0	0	0	0	0	0	0	0	0.694603	0	0	0	0	0.729109	0	0	0	0	0	0	0	0	0	0	0	0	0	0	0	0	0	0	0	0	0	0	0	0	0	0	0	0	0	0	0	0	0	0	0	0.786484	0	0	0	0	0	0	0	0	0	0.854809	0.821783	0.87644	0	0	0.72932	0	0	0	0	0	0	0.670758	0.791711	0.819274	0.873163	0.852579	0	0	0.785256	0.754236	0.776545	0	0.715732	0.785478	0.777444	0	0	0.60081	0.607129	0.786433	0	0	0	0	0	0	0.579372	0.812748	0.887523	0.800822	0.856116	0.561393	0	0.584681	0.650823	0.821797	0	0	0.721	0.646786	0.869071	0	0.544541	0.760999	0.696833	0	0.839866	0.861737	0.815773	0.684785	0.699674	0.821839	0.719242	0.825798	0	0	0	0	0	0	0	0	0.658755	0	0	0	0	0	0	0	0.868172	0	0	0	0	0	0	0.744914	0	0.817549	0	0	0	0.78488	0	0	0	0	0.826577	0.772861	0	0	0.777173	0	0	0	0	0.691818	0.702254	0	0	0	0.80069	0.848486	0.836121	0.914997	0.950513	0.94381	0	0	0.958579	0.92431	0.970602	0.940889	0.97467	0.954676	0.976435	0.971277	0.984104	0.912229	0.934453	0.946889	0.963261	0.903836	0.941689	0.944664	0.977405	0.979693	0.97476	0.952035	0.949251	0.975572	0.973949	0.984532
a123e69a-41ef-400a-af7c-02ecc3eee6f6.FPKM-UQ.txt.gz	0	0	0	0	0	0	0	0	0.786821	0	0	0	0	0	0	0	0	0.667301	0.712852	0	0	0	0	0.820799	0	0	0	0	0	0	0	0	0	0	0	0	0	0	0	0	0	0	0	0	0	0	0	0	0	0	0	0	0	0	0	0	0	0	0.731408	0.809364	0	0	0	0	0	0	0	0	0	0.794098	0.711236	0.831387	0	0	0	0	0	0	0	0	0	0	0	0.461788	0.582924	0.647655	0	0	0.63253	0.655092	0	0	0.690631	0	0.697101	0	0	0.700227	0.636477	0.833933	0	0	0	0	0	0	0.5263	0.83757	0.907218	0	0	0	0	0.57847	0.43807	0.784537	0.838448	0.755326	0.942585	0.958042	0.842433	0.824845	0.939535	0.966326	0.941942	0.903146	0.929414	0.962318	0.971474	0.97844	0.98338	0.987862	0.985691	0.87253	0	0	0	0	0	0	0	0	0.659116	0	0	0	0	0	0	0	0.755873	0	0	0	0	0	0	0	0	0	0	0	0	0	0	0	0	0	0	0.721204	0	0	0	0	0	0	0	0	0	0	0	0	0.728476	0.707197	0.852939	0	0	0	0	0	0	0	0	0.66442	0	0	0	0	0	0	0	0	0	0	0	0	0	0	0	0	0	0.728618	0.687419	0.821409
a137a61e-ec43-481b-bb9e-aed10f92ceac.FPKM-UQ.txt.gz	0	0	0	0.829615	0	0	0.610873	0.63127	0.798855	0	0	0	0	0	0	0	0	0.648016	0.722142	0	0	0	0.689488	0.800499	0	0	0	0	0	0	0	0	0	0	0	0	0	0	0	0	0	0	0	0	0	0	0	0	0	0	0	0	0	0	0	0	0	0	0.726895	0.835279	0	0	0	0	0	0	0	0	0	0.81589	0.733069	0.820833	0	0	0	0	0	0	0	0	0	0.706748	0.696511	0.832537	0.850752	0.882364	0	0	0.649606	0.739427	0.718407	0.547089	0.704827	0.756505	0.798496	0.623641	0	0.791804	0.832599	0.812399	0	0	0	0	0	0	0.843244	0.965024	0.981202	0	0.700095	0	0	0.68528	0.300934	0.859187	0	0	0.897252	0.884444	0.77215	0.824232	0.917419	0.937848	0.812943	0.697828	0.91095	0.923354	0.888572	0.892622	0.871374	0.922212	0.911109	0.684416	0	0	0.785013	0	0	0	0	0.756683	0.158577	0	0	0	0	0	0.80184	0	0.846345	0.888025	0	0	0	0	0	0.581394	0	0.910025	0	0	0.825688	0	0	0	0.790082	0.77922	0.838616	0.791442	0.832073	0	0.794792	0.893848	0	0.794496	0	0.643981	0.745018	0.72779	0	0	0.814416	0.851472	0.924276	0	0	0.686827	0	0	0	0.874596	0.789215	0.753462	0	0	0.444534	0	0.650679	0	0	0	0	0	0.699599	0.734364	0.787881	0	0.708385	0.66651	0.799661	0.787776	0.858122	0.882303
a1a7c30d-bbe4-452d-bca9-9f95f80996e2.FPKM-UQ.txt.gz	0	0	0	0	0	0	0	0	0.75783	0	0	0	0	0	0	0	0	0	0.758316	0	0	0	0	0.816114	0	0	0	0	0	0	0	0	0	0	0	0	0	0	0	0	0	0	0	0	0	0	0	0	0	0	0	0	0	0	0	0	0	0	0	0.879101	0	0	0	0	0	0	0	0	0	0.733863	0.685533	0.836493	0	0	0	0	0	0	0	0	0	0.744126	0	0.700598	0.716366	0.780094	0	0	0.568324	0.6511	0	0	0.703156	0	0.723681	0	0	0.717345	0.799553	0.757769	0	0	0	0	0	0	0.673719	0.900819	0.94381	0	0	0	0	0.554667	0.343934	0.806337	0.855486	0.727983	0.903479	0.946589	0.808079	0.788752	0.927054	0.95758	0.945778	0.941129	0.962416	0.974243	0.955247	0.930962	0.927666	0.967104	0.968518	0.974632	0	0	0	0	0	0	0	0.726652	0.363535	0	0	0	0	0	0	0	0.665499	0	0	0	0	0	0	0.815272	0	0	0	0	0	0	0	0	0.756514	0	0	0.611384	0	0	0	0	0	0	0	0	0.744678	0	0	0	0	0.829435	0.801536	0	0	0.760287	0	0	0	0.816994	0	0.522782	0	0	0.579505	0	0	0	0	0	0	0	0.688616	0	0.71719	0	0	0	0	0.736372	0.833605	0.838038
a1ad5793-53c5-4f85-b295-27b9d30dd60f.FPKM-UQ.txt.gz	0.887092	0	0.83078	0.842636	0	0	0.738004	0.722184	0.87793	0	0	0	0	0	0	0	0.602462	0.78025	0.871877	0	0	0.729497	0.696717	0.911564	0	0	0	0	0	0	0	0	0	0	0	0	0	0	0	0	0	0	0	0	0	0	0	0	0	0	0	0	0	0	0	0	0	0.504942	0.590608	0.845506	0	0	0	0	0	0	0.844384	0	0	0.834417	0.929268	0.960662	0	0	0.60192	0	0	0	0	0	0	0.608064	0.785324	0.817215	0.894311	0.898449	0	0	0.824315	0.890826	0.907351	0.685289	0.84377	0.922323	0.954987	0.558499	0	0.816565	0.904246	0.956789	0	0	0.787578	0	0	0	0.80461	0.915353	0.947732	0.797291	0.794947	0.592285	0	0.682004	0.725089	0.871152	0	0	0.69492	0.789199	0.794695	0	0.792315	0.855656	0.754193	0	0.801419	0.832329	0.913692	0.839927	0.730599	0.88341	0.823401	0.788138	0	0	0.827329	0.832535	0	0	0	0.878606	0.708104	0.901178	0.838685	0.747118	0	0.914765	0.791739	0	0.910708	0.862799	0	0	0	0	0	0.750435	0	0.783674	0.837342	0.831997	0.94174	0.715117	0	0.814921	0.906318	0	0.909808	0.772764	0.73935	0	0.466278	0	0.912412	0	0	0.646126	0.82441	0.905722	0	0	0.859123	0.876821	0.935229	0	0	0.862352	0	0	0	0.733166	0.802205	0.828803	0.787563	0	0.646222	0.645612	0.815068	0	0	0.806216	0.749545	0.886767	0.738448	0	0.738408	0.616437	0.769623	0	0	0.794852	0.82526	0.896729
a1ae5df4-8584-4d6d-8825-66464e3e89da.FPKM-UQ.txt.gz	0	0	0	0	0	0	0.604444	0	0.774327	0	0	0	0	0	0	0	0	0	0.776749	0	0	0	0	0.785937	0	0	0	0	0	0	0	0	0	0	0	0	0	0	0	0	0	0	0	0	0	0	0	0	0	0	0	0	0	0	0	0	0	0	0	0.891661	0	0	0	0	0	0	0	0	0	0.828691	0.783051	0.739785	0	0	0	0	0	0	0	0	0	0.744694	0	0.645125	0.729254	0.778561	0	0	0.537699	0.6558	0	0	0.691317	0.630406	0.718919	0	0	0.736953	0.77405	0.76037	0	0	0	0	0	0	0.682994	0.902852	0.925196	0	0	0	0	0.557136	0.210882	0.816645	0.885901	0.723366	0.890695	0.950094	0.815518	0.788051	0.936902	0.958743	0.919061	0.891971	0.952263	0.969785	0.955032	0.9518	0.928726	0.98102	0.973449	0.957421	0	0	0	0	0	0	0	0.731731	0.342679	0	0	0	0	0	0	0	0.688673	0	0	0	0	0	0	0.816417	0	0	0	0	0	0	0	0	0	0	0	0.702362	0	0	0	0	0	0	0	0	0	0	0	0	0.670322	0.785455	0.836215	0	0	0	0	0	0	0	0	0.594653	0	0	0.62088	0	0	0	0	0	0	0	0.742767	0	0.65216	0	0	0	0	0.717956	0.799301	0.815954
a1ed4e03-ff12-4b8c-931f-e3fb7329aac5.FPKM-UQ.txt.gz	0	0	0	0	0	0	0	0	0.76334	0	0	0	0	0	0	0	0	0	0.701043	0	0	0	0	0.795807	0	0	0	0	0	0	0	0	0	0	0	0	0	0	0	0	0	0	0	0	0	0	0	0	0	0	0	0	0	0	0	0	0	0	0	0.904544	0	0	0	0	0	0	0	0	0	0.748551	0.679322	0.816576	0	0	0	0	0	0	0	0	0	0.656073	0	0.701664	0.720292	0.800453	0	0	0.578616	0	0	0.71011	0.666935	0	0.722023	0	0	0.69613	0.798205	0.764201	0	0	0	0	0	0	0.704594	0.935682	0.941902	0	0	0	0	0.594163	0.349123	0.761345	0.747982	0.714437	0.90046	0.964264	0.895688	0.803006	0.941122	0.952954	0.935763	0.90307	0.950374	0.962852	0.972894	0.927691	0.915571	0.965524	0.964791	0.957917	0	0	0	0	0	0	0	0.67246	0.251338	0	0	0	0	0	0	0	0.671246	0	0	0	0	0	0	0.789793	0	0	0	0	0	0	0	0	0.722657	0	0	0.601174	0	0	0	0	0	0	0	0	0.748145	0	0	0	0	0.81134	0.869623	0	0	0.760287	0	0	0	0.782546	0	0.518729	0	0	0.545598	0	0	0	0	0	0	0	0.683467	0	0.751883	0	0	0	0	0.761559	0.857947	0.859327
a2157356-1a36-41a4-a32e-a3400211bb3f.FPKM-UQ.txt.gz	0	0	0	0.839538	0	0	0.562264	0.694866	0.83388	0	0	0	0	0	0	0	0	0.715065	0.725799	0	0	0	0.696998	0.817711	0	0	0	0	0	0	0	0	0	0	0	0	0	0	0	0	0	0	0	0	0	0	0	0	0	0	0	0	0	0	0	0	0	0.616347	0.704835	0.786104	0	0	0	0	0	0	0	0	0	0.779438	0.732178	0.836704	0	0	0	0	0	0	0	0	0	0.726022	0.682526	0.819715	0.873356	0.871891	0	0	0.75487	0.765249	0.726216	0.587354	0.703343	0.799935	0.834309	0.642697	0	0.791988	0.855968	0.890053	0	0	0	0	0	0	0.762387	0.930969	0.951515	0.855495	0.802167	0.610155	0.703762	0.68485	0.76922	0.87925	0	0.749847	0.886135	0.852832	0.823846	0.798458	0.87037	0.920646	0.864879	0.668161	0.898271	0.939918	0.858231	0.896886	0.869297	0.923216	0.938054	0.634241	0	0	0.742252	0	0	0	0	0.750197	0.814778	0	0	0	0	0	0.741694	0	0.901057	0	0	0	0	0.837909	0	0.877606	0	0.783103	0.810774	0	0.821833	0.703335	0	0	0.778431	0.681619	0.853288	0.799245	0.837114	0	0.693808	0.875966	0.742938	0	0	0.765726	0.770452	0.727486	0	0	0.758569	0.873388	0.939877	0	0	0.841284	0	0	0	0.849028	0.715173	0.812109	0.779476	0	0.477672	0	0.766977	0	0	0.886408	0.770732	0.819319	0.596861	0.709823	0.820103	0.751362	0.803673	0.708067	0.831704	0.826822	0.879359	0.923812
a221f8e9-ccf8-4ec1-9051-21f88ad0feb7.FPKM-UQ.txt.gz	0	0	0	0.887759	0	0	0.656204	0.759673	0.850315	0	0	0	0	0	0	0	0	0.753147	0.78503	0	0	0	0.722939	0.859236	0	0	0	0	0	0	0	0	0	0	0	0	0	0	0	0	0	0	0	0	0	0	0	0	0	0	0	0	0	0	0	0	0	0.556701	0.683184	0.778902	0	0	0	0	0	0	0.796995	0	0	0.855789	0.935742	0.946029	0	0	0.705113	0	0	0	0	0	0	0.555001	0.738398	0.851384	0.882206	0.904614	0	0	0.835229	0.855092	0.889556	0	0.867518	0.888068	0.959428	0.622417	0	0.83825	0.89685	0.959605	0.539688	0.641798	0.808421	0	0	0	0.787332	0.911335	0.950138	0.778126	0.838751	0.657299	0	0.641223	0.775335	0.860378	0	0	0.756736	0.801839	0.858512	0	0.751913	0.854885	0.760911	0	0.826897	0.841726	0.901272	0.828588	0.654628	0.873955	0.815073	0.716443	0	0	0.826595	0	0	0	0	0.872535	0.905888	0.912229	0	0.82317	0	0.908961	0.809854	0	0.922065	0.817872	0	0	0	0	0	0.790363	0	0.832997	0.730389	0	0.755769	0	0	0.810947	0.872502	0	0	0.815149	0.772056	0	0.53335	0	0.750785	0	0	0.657197	0.782806	0.795201	0	0	0.856004	0.885993	0.947494	0	0	0.853371	0	0	0	0	0.796117	0.897439	0.766883	0	0.595086	0.578154	0.849448	0	0	0.871971	0.853188	0.850378	0.704863	0	0.74245	0.830514	0.829139	0	0.831527	0.826664	0.900045	0.930077
a2227f27-177c-460a-96fe-89d3a3bfbda8.FPKM-UQ.txt.gz	0	0	0	0	0	0	0	0	0.729767	0	0	0	0	0	0	0	0	0.687376	0.721993	0	0	0	0	0.717739	0	0	0	0	0	0	0	0	0	0	0	0	0	0	0	0	0	0	0	0	0	0	0	0	0	0	0	0	0	0	0	0	0	0	0	0.778224	0	0	0	0	0	0	0	0	0	0.728144	0.729734	0.840863	0	0	0	0	0	0	0	0	0	0	0	0.485419	0.60324	0.573564	0	0	0.656695	0	0	0	0.619037	0	0.664782	0	0	0.669849	0.671678	0.79816	0	0	0	0	0	0	0.493057	0.792156	0.88266	0	0	0	0	0.59736	0.427513	0.830637	0.784281	0	0.892706	0.949	0.913228	0.890196	0.964505	0.984742	0.934496	0.891034	0.923842	0.941468	0.985449	0.985549	0.973715	0.995332	0.969893	0.608191	0	0	0	0	0	0	0	0	0.78285	0	0	0	0	0	0	0	0	0	0	0	0	0	0	0	0	0	0	0	0	0	0	0	0	0	0	0	0	0	0	0	0	0	0	0	0	0	0	0	0.670399	0.730986	0.756663	0	0	0	0	0	0	0	0	0.708973	0	0	0	0	0	0	0	0	0	0	0	0	0	0	0	0	0	0.688003	0.697614	0.760074
a2279338-0640-4457-8620-7053de5f7e74.FPKM-UQ.txt.gz	0	0	0.913081	0.818418	0	0	0.617894	0.717451	0.84864	0	0	0	0	0	0	0	0	0.710381	0.792803	0	0	0.598654	0.63314	0.865702	0	0	0	0	0	0	0	0	0	0	0	0	0	0	0	0	0	0	0	0	0	0	0	0	0	0	0	0	0	0	0	0	0	0.609938	0.687803	0.773225	0	0	0	0	0	0	0	0	0	0.806118	0.850124	0.799306	0	0	0	0	0	0	0	0	0	0	0.714165	0.798309	0.854934	0.859745	0	0	0.720059	0.766287	0.73663	0.631381	0.728852	0.810455	0.846655	0.626436	0	0.735537	0.810441	0.874625	0	0	0	0	0	0	0.674941	0.909276	0.936868	0.797803	0.904063	0.630836	0.693729	0.746697	0.776753	0.888878	0	0	0.875379	0.92791	0.859574	0.767483	0.872708	0.923681	0.839143	0.761852	0.891456	0.910213	0.920436	0.89263	0.865064	0.921677	0.923631	0.676554	0	0	0.853066	0.863727	0	0	0.820069	0.756148	0.861833	0	0	0	0	0	0.854962	0	0.887066	0.880176	0	0	0	0.859958	0	0.851116	0	0.772668	0.820242	0	0.726535	0.694582	0	0	0.874233	0.663972	0.890118	0.833224	0.790182	0	0.699426	0	0.817157	0	0	0.761177	0.752778	0.879517	0	0	0.816221	0.846978	0.945979	0	0	0.840451	0	0	0	0.865172	0.810408	0.788669	0.76275	0	0.607501	0	0.768543	0	0	0.892915	0.707757	0.859085	0.750748	0.740378	0.822033	0.752814	0.788908	0	0.797456	0.833042	0.902586	0.942899
a257026a-c3db-4bb6-b9a2-6560ee855f53.FPKM-UQ.txt.gz	0	0	0.843832	0.869699	0	0	0.693328	0.695444	0.853275	0	0	0	0	0	0	0	0	0.712283	0.816574	0	0	0.573611	0.74309	0.869773	0	0	0	0	0	0	0	0	0	0	0	0	0	0	0	0	0	0	0	0	0	0	0	0	0	0	0	0	0	0	0	0	0	0.565208	0.632518	0.894871	0	0	0	0	0	0	0.828717	0	0	0.789915	0.92384	0.93664	0	0	0.72331	0	0	0	0	0	0	0.569738	0.626924	0.844457	0.866963	0.87804	0	0	0.830978	0.849685	0.887606	0.67659	0.825297	0.861448	0.930477	0.620654	0	0.808213	0.841818	0.908065	0	0	0	0	0	0	0.7624	0.8881	0.932973	0.778214	0.796892	0.66219	0	0.697371	0.72574	0.809825	0	0	0.713749	0.813337	0.920182	0	0.831372	0.857078	0.753879	0	0.794953	0.842376	0.899382	0.832011	0.743491	0.883403	0.872251	0.737386	0	0	0.748903	0.832668	0	0	0	0.804004	0.551387	0	0	0.832454	0	0	0.790648	0	0.914165	0.859104	0	0	0	0	0	0.80754	0	0.705159	0.690938	0.748128	0.846638	0.747476	0	0.824807	0.880563	0	0.89953	0.843271	0.719279	0	0.499442	0.881894	0.83069	0	0	0.686621	0.789474	0.84263	0	0	0.834304	0.892749	0.920776	0	0	0.871963	0	0	0	0.856952	0.869085	0.921893	0.738531	0	0.816151	0.816205	0.864477	0.908081	0	0.806164	0.843571	0.8444	0.583584	0.797112	0.84843	0.832135	0.854592	0.657943	0.883556	0.895366	0.930758	0.94444
a25a683f-1b81-44ce-ae1f-e1d12f135f31.FPKM-UQ.txt.gz	0	0	0	0.828931	0	0	0.539939	0.759129	0.827942	0	0	0	0	0	0	0	0	0.636747	0.696079	0	0	0	0.669848	0.814461	0	0	0	0	0	0	0	0	0	0	0	0	0	0	0	0	0	0	0	0	0	0	0	0	0	0	0	0	0	0	0	0	0	0.630214	0.692222	0.806528	0	0	0	0	0	0	0	0	0	0.831547	0.697067	0.815796	0	0	0	0	0	0	0	0	0	0.713765	0.734763	0.833789	0.861474	0.88552	0	0	0.771227	0.755193	0.742135	0.578106	0.716899	0.787091	0.804075	0.693415	0	0.775977	0.845911	0.847161	0	0	0	0	0.700897	0	0.832083	0.962013	0.973234	0.816144	0.761837	0.599932	0.688797	0.747638	0.776342	0.889134	0	0.768726	0.877234	0.823603	0.819762	0.785243	0.883604	0.934079	0.786268	0	0.869563	0.90351	0.899019	0.885149	0.832176	0.922413	0.912114	0.635049	0	0	0.801533	0.876302	0	0	0	0.829002	0.815146	0	0	0	0	0.90277	0.748858	0	0.866507	0.882137	0	0	0	0.838557	0	0.889826	0	0.75505	0.820064	0	0.85195	0.718515	0	0	0.829674	0.726924	0.820554	0.803922	0.809691	0	0.690098	0.842813	0.763396	0.778379	0	0.810888	0.722988	0.672747	0	0	0.853707	0.874169	0.940183	0	0	0.583359	0	0	0	0.859734	0.718574	0.842106	0	0	0.420138	0	0.675872	0	0	0.735678	0	0	0.618118	0.787922	0.796873	0.732181	0.781396	0.694701	0.809582	0.832523	0.852691	0.897977
a270f173-b804-4cab-bd92-be080af20482.FPKM-UQ.txt.gz	0	0	0	0.750194	0	0	0.604785	0	0.817466	0	0	0	0	0	0	0	0	0.651216	0.772753	0	0	0	0	0.784096	0	0	0	0	0	0	0	0	0	0	0	0	0	0	0	0	0	0	0	0	0	0	0	0	0	0	0	0	0	0	0	0	0	0	0.705236	0.787367	0	0	0	0	0	0	0	0	0	0.830593	0.808951	0.853869	0	0	0.75898	0	0	0	0	0	0.756971	0.677405	0.588994	0.92969	0.938258	0.913687	0	0	0.770621	0.863539	0.850933	0.892613	0.786947	0.849588	0.834892	0.706737	0	0.819015	0.870424	0.907869	0.612404	0	0.777363	0	0.711236	0	0.868037	0.93581	0.951962	0	0	0	0	0.640506	0.660059	0.834847	0	0	0.892663	0.87271	0.763168	0.722691	0.818915	0.838691	0.837116	0	0.88315	0.90893	0.901916	0.74795	0.66816	0.852754	0.841706	0.748001	0	0	0	0	0	0	0	0.806264	0.889742	0	0	0	0	0	0.725121	0	0.837046	0	0	0	0	0	0	0.744074	0	0.779325	0.792677	0	0	0	0	0	0.830076	0.793155	0.920584	0.814886	0.679976	0	0.682334	0.808047	0	0.835694	0	0.57321	0.732801	0.768167	0.828653	0	0.792415	0.828154	0.939076	0.832024	0	0.903946	0	0	0	0.858534	0.875134	0.808957	0.644595	0	0.818566	0.665769	0.825266	0	0	0.789744	0.642005	0.791597	0.707573	0.754038	0.863532	0.819621	0.789497	0.814333	0.84991	0.902499	0.921091	0.938377
a282a4c6-45de-4eca-bfd1-d113440034c2.FPKM-UQ.txt.gz	0	0	0	0	0	0	0.620423	0.6278	0.792897	0	0	0	0	0	0	0	0	0.656223	0.756292	0	0	0	0	0.794631	0	0	0	0	0	0	0	0	0	0	0	0	0	0	0	0	0	0	0	0	0	0	0	0	0	0	0	0	0	0	0	0	0	0	0.69883	0.775613	0	0	0	0	0	0	0	0	0	0.781002	0.793219	0.82539	0	0	0	0	0	0	0	0	0	0	0	0.431968	0.5848	0.695988	0	0	0.617864	0	0	0	0.71015	0	0.696888	0	0	0.714454	0.668445	0.821395	0	0	0	0	0	0	0.514508	0.827436	0.897589	0	0	0	0	0.641477	0.28752	0.823634	0.854541	0	0.902578	0.943804	0.894838	0.863047	0.956697	0.971791	0.939767	0.897132	0.932065	0.955209	0.973347	0.975773	0.973849	0.991009	0.969586	0.886267	0	0	0	0	0	0	0	0	0.713148	0	0	0	0	0	0	0	0	0	0	0	0	0	0	0	0	0	0	0	0	0	0	0	0	0	0	0.728381	0	0	0	0	0	0	0	0	0	0	0	0	0.649165	0.764999	0.847682	0	0	0	0	0	0	0	0	0	0	0	0	0	0	0	0	0	0	0	0	0	0	0	0	0	0	0.679413	0.714165	0.756755
a2a3a487-a924-4776-9ef0-53b65ff6521c.FPKM-UQ.txt.gz	0	0	0	0.761984	0	0	0.562264	0.681909	0.74081	0	0	0	0	0	0	0	0	0.665782	0.680621	0	0	0	0	0.750662	0	0	0	0	0	0	0	0	0	0	0	0	0	0	0	0	0	0	0	0	0	0	0	0	0	0	0	0	0	0	0	0	0	0	0	0.843825	0	0	0	0	0	0	0.850817	0	0	0.802195	0.823689	0.86103	0	0	0.752016	0	0	0	0	0.871198	0.721297	0.648163	0.620768	0.880203	0.906948	0.891212	0	0	0.798456	0.81071	0.852057	0.726236	0.796394	0.813234	0.818506	0.648285	0	0.753038	0.819264	0.880012	0	0	0.705773	0	0.700812	0	0.628838	0.836604	0.895903	0.934077	0.954854	0.756466	0.680037	0.84183	0.859896	0.820625	0	0	0.801563	0.732397	0.905986	0	0.686729	0.815464	0.698668	0	0.826695	0.845016	0.844333	0.67261	0.741874	0.821145	0.707642	0.812371	0	0	0	0	0	0.99282	0.925821	0.952523	0.859174	0.825824	0	0	0	0	0.849836	0	0.901935	0.81966	0	0.98298	0	0.861253	0.815534	0.925129	0	0.577221	0.803483	0	0.751556	0.884408	0	0.889232	0.960467	0.848294	0.599815	0.87931	0.650723	0	0.587056	0.774479	0.881043	0	0	0.87176	0.831887	0.846948	0.813575	0.840917	0.910903	0.941321	0.959457	0.868397	0	0.901228	0	0	0.89519	0.867787	0.96086	0.897763	0.873374	0.94082	0.951725	0.906875	0.973852	0	0	0.923787	0.878276	0.73257	0.852818	0.767928	0.933144	0.891503	0.899049	0.794143	0.905742	0.927607	0.933821	0.95222
a32363c8-a608-4395-9443-53b8c417eda6.FPKM-UQ.txt.gz	0	0	0	0	0	0	0.610953	0	0.807997	0	0	0	0	0	0	0	0	0.684087	0.743995	0	0	0	0	0.796847	0	0	0	0	0	0	0	0	0	0	0	0	0	0	0	0	0	0	0	0	0	0	0	0	0	0	0	0	0	0	0	0	0	0	0.720117	0.774635	0	0	0	0	0	0	0	0	0	0.743835	0.679173	0.793497	0	0	0	0	0	0	0	0	0	0.702807	0	0.402952	0.726231	0.737933	0	0	0.597753	0	0	0	0.719688	0	0.736484	0	0	0.691829	0.75334	0.802597	0	0	0	0	0	0	0.719099	0.925325	0.94588	0	0	0	0	0.658167	0.36746	0.771007	0	0	0.904751	0.938975	0.803752	0.78373	0.940319	0.959516	0.913403	0.826581	0.923945	0.936448	0.964448	0.972127	0.92008	0.97854	0.975379	0.963186	0	0	0	0.876861	0	0	0	0.708003	0.293402	0	0	0	0	0	0	0	0.676706	0	0	0	0	0	0	0.793867	0	0	0	0	0	0	0	0	0	0	0	0.593085	0	0	0	0	0	0	0	0	0.759127	0	0	0	0.676121	0.820615	0.847252	0	0	0	0	0	0	0.774225	0	0.561996	0	0	0.643128	0	0	0	0	0	0	0	0	0	0.641097	0	0	0	0	0.729961	0.799325	0.845668
a343fd8f-1e13-4630-891d-f422372daa57.FPKM-UQ.txt.gz	0	0	0.919329	0.834734	0	0	0.594583	0.68361	0.834811	0	0	0	0	0	0	0	0	0.706638	0.780063	0	0	0	0.647042	0.840121	0	0	0	0	0	0	0	0	0	0	0	0	0	0	0	0	0	0	0	0	0	0	0	0	0	0	0	0	0	0	0	0	0	0	0.728102	0.848206	0	0	0	0	0	0	0	0	0	0.832272	0.905023	0.885089	0	0	0.722812	0	0	0	0	0	0	0.643957	0.69367	0.835822	0.8352	0.863812	0	0	0.741688	0.819479	0.846664	0.703755	0.763064	0.811899	0.873687	0.651631	0	0.728921	0.852501	0.910395	0	0	0	0	0	0	0.702013	0.884186	0.939178	0.819421	0.904461	0.631694	0	0.698874	0.819502	0.912067	0.697925	0	0.862294	0.864018	0.822139	0	0.839218	0.895638	0.867596	0.784946	0.897657	0.903737	0.932331	0.867508	0.843583	0.905172	0.932535	0.698804	0	0	0.73452	0.841173	0	0	0.806167	0.896247	0.866447	0	0	0.786674	0	0	0.775169	0	0.937823	0.847818	0	0	0	0.854524	0	0.81224	0	0.776644	0.812408	0	0.736376	0.728119	0	0	0.893337	0.765528	0.844307	0.821493	0.635174	0	0.661218	0.889486	0.711595	0	0	0.740174	0.530733	0.868349	0	0	0.780654	0.858714	0.935163	0	0	0.931881	0	0	0	0.787049	0.843075	0.869732	0.786401	0	0.781206	0.646668	0.830737	0	0	0.799832	0.791644	0.816499	0.608935	0	0.845481	0.794309	0.832249	0	0.880565	0.852223	0.913444	0.952756
a34cdf37-e2aa-48ec-a911-dceabb82f8e5.FPKM-UQ.txt.gz	0	0	0.872185	0.86765	0	0	0.730328	0.746811	0.869872	0	0	0	0	0	0	0	0	0.738548	0.815162	0	0	0.707064	0.724618	0.88977	0	0	0	0	0	0	0	0	0	0	0	0	0	0	0	0	0	0	0	0	0	0	0	0	0	0	0	0	0	0	0	0	0	0.544842	0.594543	0.86922	0	0	0	0	0	0	0	0	0	0.869657	0.888862	0.907856	0	0	0.736295	0	0	0	0	0	0	0.648983	0.698591	0.833824	0.86155	0.863971	0	0	0.797645	0.862977	0.8475	0.702493	0.739356	0.812882	0.892256	0.63085	0	0.793183	0.882474	0.928568	0	0	0	0	0	0	0.748712	0.916719	0.93863	0.866324	0.771015	0.665212	0	0.713223	0.755571	0.909773	0.752207	0	0.788338	0.785808	0.846544	0.804916	0.853437	0.902965	0.775959	0.672864	0.868321	0.869395	0.865213	0.897771	0.823435	0.919867	0.908516	0.72302	0	0	0.843908	0.84748	0	0	0	0.891228	0.525631	0.871374	0	0.823581	0.985909	0	0.675416	0.86405	0.871984	0.846915	0	0	0	0	0	0.794005	0	0.758565	0.680265	0.744913	0.883749	0.752734	0	0.933088	0.857403	0	0.915455	0.822854	0.668483	0	0.579545	0	0.861301	0	0	0.739048	0.513047	0.852477	0	0	0.816105	0.876853	0.932342	0	0	0.900525	0	0	0	0.737726	0.770273	0.804563	0.747707	0	0	0.640274	0.84049	0	0	0.793391	0.728703	0.842581	0.661874	0	0.761043	0.768042	0.833862	0	0.791506	0.820749	0.868337	0.924074
a35c1722-e12e-43d1-b022-a3a8b0485f44.FPKM-UQ.txt.gz	0	0	0	0	0	0	0.609834	0.633245	0.814132	0	0	0	0	0	0	0	0	0.651216	0.737865	0	0	0	0.750472	0.823399	0	0	0	0	0	0	0	0	0	0	0	0	0	0	0	0	0	0	0	0	0	0	0	0	0	0	0	0	0	0	0	0	0	0.635364	0.677297	0.804489	0	0	0	0	0	0	0	0	0	0.886707	0.719339	0.83662	0	0	0	0	0	0	0	0	0	0.69251	0.753399	0.886731	0.875958	0.902184	0	0	0.701119	0.789542	0.769398	0.533513	0.728993	0.811551	0.821795	0.683266	0	0.804862	0.833451	0.816647	0	0	0.707689	0	0.687229	0.655613	0.86803	0.970823	0.97249	0	0	0	0	0.588806	0.375462	0.702665	0	0	0.886983	0.865028	0.858265	0.859376	0.908878	0.927353	0.802736	0	0.888423	0.922247	0.874895	0.884409	0.80964	0.908632	0.882702	0.716865	0	0	0	0	0	0	0	0.491297	0.184102	0	0	0	0	0	0	0	0.843781	0	0	0	0	0	0	0.633497	0	0	0	0	0.753946	0	0	0	0.826607	0	0	0.781965	0	0	0.869948	0	0	0.913273	0	0.742053	0.620092	0.7509	0	0	0.757465	0.79916	0.925074	0	0	0.699757	0	0	0	0.860542	0.692404	0.796362	0	0	0.385498	0	0.64166	0	0	0.805798	0	0	0.674115	0.681405	0.795315	0.722284	0.761655	0.757079	0.82257	0.822047	0.879046	0.902513
a37a24ab-fd15-4306-a6a6-fff1f37b8f0c.FPKM-UQ.txt.gz	0.867847	0	0.67587	0.852699	0	0	0.847257	0.853187	0.908627	0	0	0	0	0	0	0	0.778279	0.84852	0.921428	0	0	0.818948	0.879156	0.908407	0	0	0	0	0	0	0	0	0	0	0	0	0	0	0	0	0	0	0	0	0	0	0	0	0	0	0	0	0	0	0	0	0	0.59556	0.685276	0.882674	0	0	0	0	0	0.76134	0.868575	0	0	0.917609	0.912556	0.969027	0	0	0.855599	0.820989	0	0	0	0	0	0.682184	0.608056	0.835771	0.86408	0.884617	0	0	0.848735	0.863379	0.918201	0.793349	0.86616	0.860699	0.918762	0.624046	0	0.847364	0.864431	0.93929	0	0	0.755673	0	0	0	0.743319	0.901696	0.920792	0	0	0	0	0	0.716143	0.561886	0	0	0.692271	0.769271	0.879951	0.659011	0.776453	0.79884	0.74675	0	0.863059	0.867846	0.897621	0.751228	0.733583	0.838246	0.695328	0.7991	0	0	0	0	0	0	0	0	0.645372	0.789444	0	0	0	0	0.790946	0	0.737927	0	0	0	0	0	0	0.839996	0	0.921718	0.784456	0	0.754296	0	0	0	0.688706	0	0	0.609596	0	0	0.65211	0	0.725293	0	0	0.777392	0.632596	0.737803	0	0.814167	0.781376	0.812126	0.886649	0.698384	0	0.898182	0	0	0	0.796657	0.858003	0.841596	0.690547	0	0.696818	0.784556	0.827854	0	0	0.832983	0.728359	0.836711	0.705458	0.705929	0.860433	0.84165	0.830536	0.605099	0.85969	0.890167	0.904564	0.926483
a38f8b64-37c6-495e-900b-2a49a1c90e97.FPKM-UQ.txt.gz	0	0	0	0	0	0	0.617453	0.629778	0.733295	0	0	0	0	0	0	0	0	0.677467	0.773744	0	0	0	0	0.709672	0	0	0	0	0	0	0	0	0	0	0	0	0	0	0	0	0	0	0	0	0	0	0	0	0	0	0	0	0	0	0	0	0	0	0.721236	0.744346	0	0	0	0	0	0	0	0	0	0.649425	0.694527	0.824724	0	0	0	0	0	0	0	0	0	0	0	0.470535	0.614535	0.700757	0	0	0.597216	0.63384	0.666856	0	0.710219	0	0.732165	0	0	0.685459	0.640293	0.810081	0	0	0	0	0	0	0.529671	0.813304	0.897414	0	0.702909	0	0	0.513339	0.349123	0.748351	0.869239	0.763906	0.940804	0.915857	0.919434	0.787344	0.911878	0.961501	0.991083	0.950903	0.976109	0.98322	0.973393	0.94939	0.938453	0.982886	0.969174	0.885058	0	0	0	0	0	0	0	0	0	0	0	0	0	0	0	0	0.766609	0	0	0	0	0	0	0.83078	0	0	0	0	0	0	0	0	0	0	0	0.620217	0	0	0	0	0	0	0	0	0	0	0	0	0.717313	0.699804	0.782114	0	0	0	0	0	0	0	0	0.702433	0	0	0	0	0	0	0	0	0	0	0	0	0	0	0	0	0	0.67147	0.805848	0.832473
a39bc010-f985-4b6d-a3d0-2b38eb7bcf91.FPKM-UQ.txt.gz	0	0	0.860592	0.914709	0	0	0.660177	0.777714	0.863648	0	0	0	0	0	0	0	0	0.680217	0.826806	0	0	0.631947	0.762294	0.878714	0	0	0.566546	0	0	0	0	0	0	0	0	0	0	0	0	0	0	0	0	0	0	0	0	0	0	0	0	0	0	0	0	0	0	0.615783	0.615894	0.821936	0	0	0	0	0	0	0	0	0	0.884083	0.838696	0.895453	0	0	0	0	0	0	0	0	0	0.585191	0.603251	0.860643	0.87767	0.898363	0	0	0.845187	0.859804	0.892417	0.563009	0.763315	0.875893	0.906584	0.626926	0	0.831212	0.890707	0.938047	0	0	0.806682	0	0	0	0.891526	0.969266	0.988888	0	0	0	0	0.579623	0.432937	0.750833	0	0	0.858338	0.738354	0.827945	0.792902	0.839613	0.882422	0.805677	0	0.855934	0.874992	0.89242	0.818912	0.799703	0.900251	0.836364	0.765733	0	0	0	0	0	0	0	0.558791	0.324089	0	0	0	0	0	0.71755	0	0.82744	0	0	0	0	0	0	0.775039	0	0	0.801192	0	0	0	0	0	0.840139	0	0	0.707134	0	0	0.795961	0	0	0	0	0.734961	0.640889	0.747637	0	0	0.752752	0.832715	0.937725	0	0	0.711007	0	0	0	0.781784	0.730382	0.823278	0	0	0.536402	0	0.630829	0	0	0.749443	0	0	0.685644	0.729656	0.724695	0.648162	0.802713	0.656599	0.791477	0.776665	0.862953	0.893937
a3a65ef3-7c28-411d-9fae-7777766ec376.FPKM-UQ.txt.gz	0	0	0	0	0	0	0	0	0.610877	0	0	0	0	0	0	0	0	0	0	0	0	0	0	0	0	0	0	0	0	0	0	0	0	0	0	0	0	0	0	0	0	0	0	0	0	0	0	0	0	0	0	0	0	0	0	0	0	0	0	0	0	0	0	0	0	0	0	0	0	0.752585	0.745507	0.742339	0	0	0	0	0	0	0	0	0	0.597175	0	0.640176	0.707524	0.684137	0	0	0	0	0	0	0	0	0	0.638658	0	0.617943	0.803791	0.689865	0	0	0	0	0.739599	0	0.66533	0.887944	0.904471	0	0	0	0	0	0.42639	0.771092	0.9221	0.895257	0.963202	0.976423	0.944614	0.840129	0.945998	0.946202	0.976278	0.944864	0.973387	0.985477	0.982166	0.931398	0.91068	0.965869	0.969614	0.990963	0	0	0	0	0	0	0	0.670598	0.204958	0	0	0	0	0	0	0	0.715667	0	0	0	0	0	0	0.834064	0	0	0	0	0	0	0	0	0.739574	0	0	0.742953	0	0	0	0	0	0	0	0	0.744337	0	0	0	0	0.757919	0.774891	0	0	0.770021	0	0	0	0.828903	0.700711	0.549945	0	0	0.519956	0	0	0	0	0	0	0	0	0	0.721222	0	0	0.661742	0	0.766866	0.849679	0.841615
a405cab4-28d0-4cf3-b3c0-2007539002f3.FPKM-UQ.txt.gz	0	0	0	0	0	0	0	0	0.721567	0	0	0	0	0	0	0	0	0	0.685734	0	0	0	0	0.65829	0	0	0	0	0	0	0	0	0	0	0	0	0	0	0	0	0	0	0	0	0	0	0	0	0	0	0	0	0	0	0	0	0	0	0	0	0	0	0	0	0	0	0	0	0	0.798292	0.717192	0.801109	0	0	0	0	0	0	0	0	0	0.695527	0	0.487475	0.767216	0.668761	0	0	0.651486	0	0	0	0.627479	0	0.606846	0	0	0.611592	0.713787	0.774718	0	0	0	0	0	0	0.567488	0.854136	0.889516	0	0	0	0	0.592114	0.411784	0.833192	0.883022	0.86602	0.916896	0.961922	0.908609	0.805018	0.942263	0.962047	0.957139	0.926732	0.952769	0.984736	0.958395	0.979892	0.959747	0.985956	0.99524	0.865378	0	0	0	0	0	0	0	0	0.472099	0	0	0	0	0	0	0	0.734584	0	0	0	0	0	0	0	0	0	0	0	0	0	0	0	0	0	0	0.66335	0	0	0	0	0	0	0	0	0	0	0	0	0	0.75094	0.702265	0	0	0	0	0	0	0	0	0.657437	0	0	0	0	0	0	0	0	0	0	0	0	0.655891	0	0	0	0	0.683265	0.615259	0.816157
a4065a15-e1de-44b2-becd-f1ff25c89abf.FPKM-UQ.txt.gz	0.929413	0	0.855029	0.867815	0	0	0.641124	0.704435	0.859075	0	0	0	0	0	0	0	0.652052	0.752021	0.850971	0	0	0.646808	0.738466	0.87561	0	0	0	0	0	0	0	0	0	0	0	0	0	0	0	0	0	0	0	0	0	0	0	0	0	0	0	0	0	0	0	0	0	0.541021	0.614439	0.820249	0	0	0	0	0	0	0	0	0	0.775803	0.907463	0.913305	0	0	0.764673	0	0	0	0	0	0	0.577064	0.761957	0.849175	0.892295	0.900126	0	0	0.843126	0.874328	0.93548	0.847386	0.859789	0.91252	0.965417	0.589238	0	0.856648	0.876403	0.931844	0	0.618238	0.769205	0	0	0	0.773297	0.901424	0.942821	0.802441	0.783644	0.664826	0	0.632253	0.771198	0.852388	0	0	0.67627	0.761413	0.909641	0	0.792158	0.83992	0.799457	0	0.782523	0.817591	0.792923	0.823541	0.79331	0.880511	0.778916	0.794421	0	0	0.87161	0	0	0	0	0.87794	0.704291	0.886322	0	0.788485	0	0	0.789847	0	0.922626	0.826411	0	0	0	0	0	0.771752	0	0.778438	0.67905	0.844951	0.912087	0.712625	0	0.808143	0.890387	0	0.775967	0.840037	0.760372	0	0.496987	0.87984	0.919275	0	0	0.674087	0.884636	0.885297	0	0	0.864703	0.84361	0.937405	0	0	0.870874	0	0	0	0.719633	0.857349	0.881463	0	0	0.607104	0.593709	0.828441	0	0	0.834548	0.861679	0.896332	0.671517	0	0.765113	0.756348	0.849311	0	0.828875	0.829008	0.881226	0.922165
a40d2500-528b-4176-95bd-a491ac555835.FPKM-UQ.txt.gz	0	0	0	0	0	0	0	0	0.80492	0	0	0	0	0	0	0	0	0.670011	0.762575	0	0	0	0	0.811799	0	0	0	0	0	0	0	0	0	0	0	0	0	0	0	0	0	0	0	0	0	0	0	0	0	0	0	0	0	0	0	0	0	0	0	0.885444	0	0	0	0	0	0	0	0	0	0.743909	0.696312	0.787569	0	0	0	0	0	0	0	0	0	0.692947	0	0.693468	0.696327	0.757286	0	0	0.574222	0.650728	0	0	0.710944	0.625206	0.746677	0	0	0.686028	0.793818	0.813293	0	0	0	0	0	0	0.737222	0.901132	0.944671	0	0	0	0	0.586143	0.343934	0.78617	0.752935	0.769132	0.89698	0.93288	0.829885	0.818554	0.926421	0.961088	0.921711	0.859584	0.947881	0.9528	0.964004	0.949846	0.93056	0.969632	0.965465	0.901298	0	0	0	0	0	0	0	0.670832	0.330627	0	0	0	0	0	0	0	0.637957	0	0	0	0	0	0	0.777286	0	0	0	0	0	0	0	0	0.821201	0	0	0.693447	0	0	0	0	0	0	0	0	0.764559	0	0	0	0	0.822093	0.888445	0	0	0	0	0	0	0.739048	0	0.531334	0	0	0.589646	0	0	0	0	0	0	0	0.708384	0	0.749515	0	0	0	0	0.757811	0.823897	0.850061
a4163707-99d2-45e4-a4bd-4f66c652e64d.FPKM-UQ.txt.gz	0	0	0.894675	0.832091	0	0	0.627599	0.674579	0.880141	0	0	0	0	0	0	0	0.657125	0.766187	0.858906	0	0	0.64579	0.738227	0.866925	0	0	0	0	0	0	0	0	0	0	0	0	0	0	0	0	0	0	0	0	0	0	0	0	0	0	0	0	0	0	0	0	0	0.595086	0.719683	0.78585	0	0	0	0	0	0	0.799432	0	0	0.832492	0.884524	0.896982	0	0	0.738708	0	0	0	0	0	0	0.663982	0.73232	0.844883	0.895183	0.922085	0	0	0.830199	0.865311	0.912873	0.661664	0.838442	0.894402	0.94738	0.622211	0	0.817621	0.895767	0.942146	0	0	0.771822	0	0.695384	0	0.789313	0.925751	0.955077	0.716558	0.845918	0.588144	0	0.727871	0.767038	0.819441	0	0	0.742274	0.827617	0.871794	0	0.783535	0.834344	0.718196	0	0.787017	0.841763	0.874952	0.77224	0.801385	0.861111	0.796995	0.855162	0	0	0.736011	0	0	0	0.797391	0.936633	0.885944	0	0	0.811959	0	0.981784	0.952573	0.767497	0.921524	0.908411	0	0	0	0	0.778231	0.664198	0	0.713798	0.778201	0.924921	0.954603	0.658583	0	0.878894	0.917316	0	0.907846	0.866799	0.613411	0	0.535196	0.802301	0.976796	0	0	0.872465	0.898154	0.934208	0	0	0.879241	0.884898	0.95742	0	0	0.751209	0	0	0	0	0.857851	0.858776	0.782338	0	0.663973	0.591457	0.793322	0	0	0.816242	0.822203	0.705216	0.698589	0	0.745057	0.688729	0.739354	0	0	0.821653	0.853778	0.922483
a4185fda-e947-4974-8f78-100b7d9e1ef1.FPKM-UQ.txt.gz	0	0	0	0	0	0	0.614911	0	0.819111	0	0	0	0	0	0	0	0	0.653905	0.754096	0	0	0	0.641217	0.801455	0	0	0	0	0	0	0	0	0	0	0	0	0	0	0	0	0	0	0	0	0	0	0	0	0	0	0	0	0	0	0	0	0	0	0	0.861294	0	0	0	0	0	0	0	0	0	0.800925	0.776259	0.838505	0	0	0	0	0	0	0	0	0	0.769452	0	0.675252	0.749485	0.81642	0	0	0.572827	0.650579	0	0.714019	0.709173	0.675408	0.755859	0	0	0.686296	0.787954	0.788068	0	0	0	0	0	0	0.708426	0.941511	0.963515	0	0	0	0	0.569463	0.326435	0.731147	0	0	0.8586	0.937338	0.786738	0.792393	0.94135	0.957197	0.913329	0.83733	0.918331	0.935243	0.948616	0.934384	0.924082	0.964499	0.958962	0.986164	0	0	0	0.865269	0	0	0	0.592785	0.204958	0	0	0	0	0	0	0	0.600142	0	0	0	0	0	0	0.738681	0	0	0	0	0	0	0	0	0.847877	0	0	0.826604	0	0	0	0	0	0	0	0	0.666807	0.697698	0	0	0.815523	0.758927	0.911212	0	0	0.732794	0	0	0	0.801859	0	0.512871	0	0	0.5572	0	0	0	0	0	0	0	0.716699	0	0.752555	0	0	0	0	0.725904	0.84988	0.852282
a4199456-38a3-4ce0-9c6b-909fbdfd11c8.FPKM-UQ.txt.gz	0	0	0	0	0	0	0	0	0.807318	0	0	0	0	0	0	0	0	0.677148	0.753261	0	0	0	0	0.808862	0	0	0	0	0	0	0	0	0	0	0	0	0	0	0	0	0	0	0	0	0	0	0	0	0	0	0	0	0	0	0	0	0	0	0	0.859426	0	0	0	0	0	0	0	0	0	0.794824	0.781059	0.845899	0	0	0	0	0	0	0	0	0	0.739942	0.733549	0.765053	0.822337	0.857447	0	0	0.72429	0.608739	0.640827	0.636758	0.681198	0.712381	0.790221	0	0	0.732649	0.78829	0.792644	0	0	0	0	0	0	0.714949	0.928459	0.946997	0	0	0	0	0.564145	0.363193	0.76878	0.86006	0.793947	0.896785	0.972437	0.864387	0.834426	0.910194	0.936443	0.9216	0.888057	0.944764	0.972114	0.9754	0.92092	0.881011	0.955136	0.953943	0.639795	0	0	0	0	0	0	0	0.636092	0.263391	0	0	0	0	0	0	0	0.803176	0	0	0	0	0	0	0.724381	0	0	0	0	0	0	0	0	0.788664	0	0	0.796175	0	0	0.874905	0	0	0	0	0	0.680978	0.699974	0	0	0.735934	0.786912	0.880815	0	0	0.719448	0	0	0	0.819071	0	0.704346	0	0	0.514718	0	0.667771	0	0	0	0	0	0.675232	0	0.753364	0	0.703382	0.714623	0.801418	0.776606	0.842963	0.885733
a4536738-e793-4be4-a343-10cbc2c714ec.FPKM-UQ.txt.gz	0	0	0	0.738094	0	0	0.611428	0.56816	0.75432	0	0	0	0	0	0	0	0	0.781894	0.772719	0	0	0	0	0.753951	0	0	0	0	0	0	0	0	0	0	0	0	0	0	0	0	0	0	0	0	0	0	0	0	0	0	0	0	0	0	0	0	0	0	0	0.800972	0	0	0	0	0	0	0	0	0	0.842407	0.82505	0.875059	0	0	0.696054	0	0	0	0	0	0	0.73392	0.743768	0.856105	0.882333	0.879704	0	0	0.791789	0.80551	0.863841	0.781233	0.73427	0.81552	0.82393	0	0	0.76445	0.831391	0.898823	0	0	0.712919	0	0.765348	0	0.713036	0.882342	0.921772	0.808488	0.911109	0.659964	0.781903	0.808768	0.813373	0.878094	0.707547	0	0.854898	0.868533	0.840076	0.745483	0.790026	0.846973	0.836463	0.666578	0.8786	0.908544	0.906406	0.826297	0.733306	0.862466	0.783421	0.661161	0	0	0.766656	0	0	0	0.923096	0.935974	0.904422	0	0	0.780178	0	0.86544	0.916345	0	0.921877	0.893557	0	0	0	0.874947	0	0.759467	0	0.577221	0.770076	0	0.817833	0.650014	0	0	0.926777	0.935091	0.963939	0.907451	0.883478	0	0.563034	0.836652	0.883135	0	0	0.854673	0.907163	0.853766	0.806883	0.891936	0.881614	0.932826	0.945687	0.8203	0	0.837145	0	0	0.93582	0.898432	0.946894	0.897417	0.830521	0	0.87143	0.858383	0.834826	0	0	0.898022	0.747379	0.840807	0.640742	0.740929	0.894087	0.842345	0.862793	0.726165	0.850609	0.897775	0.924061	0.93996
a45648f9-da3a-49ab-b772-59054a873eac.FPKM-UQ.txt.gz	0.947296	0	0.880039	0.861632	0	0	0.587711	0.680133	0.828521	0	0	0	0	0	0	0	0	0.799135	0.756514	0	0	0	0	0.768234	0	0	0	0	0	0	0	0	0	0	0	0	0	0	0	0	0	0	0	0	0	0	0	0	0	0	0	0	0	0	0	0	0	0	0	0.799172	0	0	0	0	0	0	0.796414	0	0	0.805387	0.858951	0.877607	0	0	0.732531	0	0	0	0	0	0	0.778415	0.811071	0.924941	0.930544	0.946271	0	0	0.904262	0.94925	0.965969	0.685751	0.929313	0.963491	0.981714	0.640952	0	0.848049	0.896537	0.966997	0	0.589478	0.874848	0.845751	0	0	0.840859	0.946956	0.96247	0	0.783495	0	0	0	0.712316	0.834894	0	0	0	0	0.733047	0	0.569058	0.738926	0	0	0.713719	0.707403	0.687987	0.562576	0.585007	0.753526	0.643077	0	0	0	0	0	0	0	0	0.930248	0.739478	0.867861	0.854853	0.818343	0	0.91767	0.849186	0.794069	0.879854	0.870089	0	0	0	0	0.77264	0.670669	0	0.673071	0.66052	0.738526	0.791088	0.743741	0	0.747103	0.910482	0	0	0.792451	0.738581	0	0.529577	0.750536	0.886877	0	0	0.895291	0.84916	0.868	0	0	0.86603	0.867934	0.915072	0	0	0.900096	0	0	0	0.738195	0.86493	0.84803	0.78562	0	0.668663	0.632077	0.796491	0	0	0	0.787026	0.692085	0	0	0.668136	0.748766	0.669426	0	0.6207	0.804411	0.854337	0.886888
a45a0d41-2fd9-4e53-b293-4dd30090b10c.FPKM-UQ.txt.gz	0.937734	0	0	0.742894	0	0	0.57034	0.677619	0.782341	0	0	0	0	0	0	0	0	0.643576	0.666017	0	0	0.628343	0	0.741392	0	0	0	0	0	0	0	0	0	0	0	0	0	0	0	0	0	0	0	0	0	0	0	0	0	0	0	0	0	0	0	0	0	0	0	0.847537	0	0	0	0	0	0	0.84736	0	0	0.812595	0.807316	0.887496	0	0	0.791852	0	0	0	0	0.816172	0.746737	0.665028	0.819341	0.907699	0.913707	0.911557	0	0	0.825134	0.838831	0.895371	0.692762	0.845692	0.851307	0.869217	0.633254	0	0.758676	0.819901	0.91211	0	0	0.776319	0.761116	0.704328	0	0.653766	0.852885	0.889527	0.872561	0.905779	0.768891	0.755523	0.795621	0.836063	0.833999	0	0	0.651031	0.631179	0.735106	0	0.590351	0.815452	0	0	0.764732	0.763287	0.790046	0.635672	0.689095	0.823206	0.62419	0.880905	0	0	0	0	0	0	0.900282	0.955362	0.84662	0.822233	0	0.825208	0	0.992878	0.855915	0	0.894889	0.792517	0	0.907069	1	0	0.982809	0.878551	0	0.506853	0.766998	0	0.749111	0.86576	0	0.833359	0.970531	0.799949	0.587612	0.879814	0.896719	0	0.550693	0.77192	0.809305	0	0	0.904758	0.965412	0.910371	0.823315	0.831572	0.940998	0.923493	0.967845	0.837669	0.987107	0.931012	0	0	0.85138	0.847614	0.965192	0.903096	0.783543	0.947373	0.923917	0.925828	0.945426	0	0	0.87465	0.878866	0.721515	0.847344	0.798109	0.929651	0.882942	0.910078	0.748807	0.845151	0.920422	0.918019	0.942702
a46c4421-42d7-49b3-b109-f8bbe1e2bc83.FPKM-UQ.txt.gz	0	0	0.800349	0.730249	0	0	0.686755	0.821514	0.873436	0	0	0.645554	0.696384	0	0	0	0	0.840732	0.810976	0	0	0.768252	0.851845	0.885983	0	0	0.586462	0.702642	0.832373	0	0	0	0.764804	0	0	0.553022	0.662997	0.666552	0	0	0	0	0	0	0	0	0	0	0.78018	0	0	0	0	0	0	0.650676	0.728548	0.818682	0.835325	0.937786	0	0	0	0	0	0	0	0	0.997778	0.841348	0.802388	0.898284	0	0	0.788337	0	0	0	0	0	0.789056	0.730824	0.665072	0.883375	0.901878	0.90746	0	0	0.769581	0.682346	0.812592	0.572969	0.740081	0.851711	0.810145	0.664822	0	0.825566	0.874539	0.860348	0	0	0.698322	0	0	0.704811	0.94062	0.975532	0.97244	0	0	0	0	0.643389	0.590722	0.680968	0	0	0.839505	0.856671	0.846681	0.891393	0.843675	0.862102	0.799441	0.668266	0.826446	0.858636	0.844599	0.724164	0.714751	0.838637	0.807017	0.778983	0	0	0	0	0	0	0	0.74474	0.309771	0.81954	0	0	0	0	0.798635	0.868672	0.877764	0	0	0	0	0	0	0.791214	0	0	0.791881	0	0	0	0	0	0.843797	0	0	0.749531	0	0	0.81772	0	0.734113	0	0	0	0.750324	0.69384	0	0	0.79188	0.824928	0.918783	0	0	0.828603	0	0	0	0.873808	0.840087	0.813085	0.721796	0	0.671486	0	0.699971	0	0	0.840473	0.759399	0	0.733399	0.842866	0.819347	0.806737	0.718448	0.865402	0.91174	0.851418	0.883501	0.896538
a47e6317-d703-456a-a1dc-13a950a36898.FPKM-UQ.txt.gz	0.890719	0	0.756923	0.821256	0	0	0.74439	0.747194	0.901379	0	0	0	0	0	0	0	0.679473	0.796281	0.88192	0	0	0.772477	0.785233	0.934433	0	0	0	0	0	0	0	0	0	0	0	0	0	0	0	0	0	0	0	0	0	0	0	0	0	0	0	0	0	0	0	0	0	0.479221	0.528309	0.826855	0	0	0	0	0	0	0.751692	0	0	0.849448	0.901182	0.961	0	0	0.671241	0	0	0	0	0	0	0.641344	0.71218	0.84789	0.895486	0.876893	0	0	0.846691	0.871685	0.931283	0	0.883545	0.927038	0.962435	0.575923	0	0.841595	0.861939	0.954836	0	0.634453	0.777031	0.792041	0	0	0.79651	0.922287	0.948482	0.777864	0.757615	0.651936	0	0.727365	0.816214	0.863839	0	0	0.707466	0.770982	0.748188	0	0.769483	0.847159	0.738	0	0.773848	0.80725	0.754106	0.811192	0.760689	0.865757	0.801345	0.828077	0	0	0.883288	0.832133	0	0	0.832057	0.853541	0.807739	0.738407	0.808651	0.880893	0	0	0.757484	0	0.909056	0.779376	0	0	0	0	0	0.743227	0	0.772045	0.805831	0.82549	0.945897	0.68636	0	0.68348	0.817873	0	0.855837	0.835513	0.791343	0	0.899623	0	0.945406	0	0	0.762228	0.940636	0.936923	0	0	0.86199	0.901904	0.941147	0	0	0.882468	0	0	0	0	0.730763	0.758607	0	0	0	0.620241	0.798104	0	0	0	0.783486	0.864723	0	0	0.703901	0	0.664286	0	0	0.739868	0.784399	0.896866
a4a50da8-3cbb-496b-86f1-dc44e6e4d115.FPKM-UQ.txt.gz	0	0	0	0	0	0	0.609269	0.624109	0.777934	0	0	0	0	0	0	0	0	0.66378	0.760992	0	0	0	0	0.829172	0	0	0	0	0	0	0	0	0	0	0	0	0	0	0	0	0	0	0	0	0	0	0	0	0	0	0	0	0	0	0	0	0	0	0.712948	0.766503	0	0	0	0	0	0	0	0	0	0.74961	0.785487	0.818651	0	0	0	0	0	0	0	0	0	0	0	0.408969	0.538722	0.736681	0	0	0.596675	0.628774	0	0	0.708186	0	0.722282	0	0	0.712763	0.649472	0.820244	0	0	0	0	0	0	0.626029	0.838614	0.909649	0	0	0	0	0.53999	0.329582	0.799787	0.90922	0.748579	0.939317	0.965001	0.89067	0.833194	0.934492	0.96471	0.925623	0.891387	0.945252	0.960208	0.97337	0.969737	0.947534	0.980509	0.967938	0.874947	0	0	0	0	0	0	0	0	0.682755	0	0	0	0	0	0	0	0.723602	0	0	0	0	0	0	0	0	0	0	0	0	0	0	0	0	0	0	0.72966	0	0	0	0	0	0	0	0	0.75497	0	0	0	0.703945	0.775107	0.870182	0	0	0	0	0	0	0	0	0.658824	0	0	0	0	0	0	0	0	0	0	0	0	0	0	0	0	0	0.723408	0.783633	0.861259
a4a74b15-78c7-438a-9ddf-927ee94765e8.FPKM-UQ.txt.gz	0	0	0.774213	0.913982	0	0	0.750116	0.75367	0.873472	0	0	0	0	0	0	0	0.645409	0.714201	0.827443	0	0	0.781112	0.806353	0.859412	0	0	0.542485	0	0	0	0	0	0	0	0	0	0	0	0	0	0	0	0	0	0	0	0	0	0	0	0	0	0	0	0	0	0	0.55222	0.524246	0.85462	0	0	0	0	0	0	0	0	0	0.894285	0.869233	0.942217	0	0	0.702082	0	0	0	0	0	0	0.600347	0.664913	0.859016	0.894701	0.896864	0	0	0.803758	0.825649	0.868336	0.626946	0.837321	0.891267	0.932361	0.729132	0	0.842507	0.916146	0.953553	0	0	0.797347	0	0	0	0.876627	0.986865	0.991948	0	0	0	0	0.544802	0.685771	0.722729	0	0	0.743806	0.653213	0.918751	0.750582	0.824496	0.886536	0.699855	0	0.801469	0.780603	0.820781	0.83797	0.780778	0.898976	0.832004	0.818516	0	0	0	0	0	0	0	0.624911	0.324089	0	0	0	0	0	0.773671	0	0.808014	0	0	0	0	0	0	0.762029	0	0	0.723966	0	0.874602	0	0	0	0.850025	0	0	0.750058	0	0	0.757011	0	0.744926	0	0	0.710578	0.629684	0.735366	0	0	0.786797	0.846201	0.928465	0	0	0.694769	0	0	0	0.798146	0	0.801008	0	0	0.626425	0	0	0	0	0	0	0	0	0	0.642546	0	0.708716	0	0.692428	0.753837	0.82022	0.863834
a4e248bb-22b2-4ec6-958e-170263b228d9.FPKM-UQ.txt.gz	0	0	0	0.867236	0	0	0.606138	0.669959	0.827384	0	0	0	0	0	0	0	0	0.69836	0.759439	0	0	0	0.710031	0.79537	0	0	0	0	0	0	0	0	0	0	0	0	0	0	0	0	0	0	0	0	0	0	0	0	0	0	0	0	0	0	0	0	0	0.639946	0.620138	0.858955	0	0	0	0	0	0	0	0	0	0.838253	0.838503	0.89448	0	0	0.69589	0	0	0	0	0.904423	0	0.714887	0.534049	0.876027	0.934979	0.937277	0	0	0.852872	0.909456	0.931129	0.754898	0.860172	0.90123	0.958332	0.863271	0.782825	0.916316	0.941333	0.94017	0	0	0.805495	0	0	0	0.833707	0.951923	0.970322	0	0	0	0	0	0.478309	0.79749	0	0	0.791652	0.809727	0.85204	0.65289	0.787229	0.8328	0.729162	0	0.799632	0.824043	0.895383	0.75441	0.735124	0.848125	0.813427	0.764875	0	0	0	0	0	0	0	0.797078	0.413049	0	0	0	0	0	0.764744	0	0.793264	0	0	0	0	0	0	0.762029	0	0	0.70565	0	0	0	0	0	0.807956	0	0	0.739205	0	0	0.7917	0.888371	0	0	0	0.687624	0.599225	0.82786	0	0	0.703345	0.819095	0.91139	0	0	0.827765	0	0	0	0.802735	0.772767	0.760771	0.682698	0	0.554433	0	0.780879	0	0	0.801151	0.715569	0	0.589534	0.668304	0.802383	0.746064	0.768904	0.696621	0.738931	0.819699	0.884873	0.932611
a4e341f4-f855-48d2-985a-cf6b3c5d6c60.FPKM-UQ.txt.gz	0	0	0	0	0	0	0	0.632446	0.781254	0	0	0	0	0	0	0	0	0	0.742188	0	0	0	0	0.758882	0	0	0	0	0	0	0	0	0	0	0	0	0	0	0	0	0	0	0	0	0	0	0	0	0	0	0	0	0	0	0	0	0	0	0.73264	0.777269	0	0	0	0	0	0	0	0	0	0.723183	0.713188	0.837273	0	0	0	0	0	0	0	0	0	0	0	0.506463	0.612041	0.669613	0	0	0.637085	0.635527	0	0	0.692633	0	0.647149	0	0	0.667141	0.671678	0.795208	0	0	0	0	0	0	0.503313	0.80676	0.900884	0	0	0	0	0.594602	0.449375	0.808934	0.890438	0.763651	0.953603	0.956329	0.833613	0.828692	0.93007	0.961705	0.960031	0.926136	0.955297	0.978437	0.96952	0.968761	0.946444	0.987183	0.985116	0.907359	0	0	0	0	0	0	0	0	0.720741	0	0	0	0	0	0	0	0.767868	0	0	0	0	0	0	0	0	0	0	0	0	0	0	0	0	0	0	0.721288	0	0	0	0	0	0	0	0	0	0	0	0	0.658592	0.609648	0.830304	0	0	0	0	0	0	0	0	0.680937	0	0	0	0	0	0	0	0	0	0	0	0	0	0	0	0	0	0.723994	0.731127	0.841794
a4e88dc7-5639-4490-a653-468bd177997a.FPKM-UQ.txt.gz	0	0	0	0.879819	0	0	0.660357	0.713575	0.87646	0	0	0	0	0	0	0	0.64223	0.75014	0.862548	0	0	0.741285	0.711322	0.927055	0	0	0	0	0	0	0	0	0	0	0	0	0	0	0	0	0	0	0	0	0	0	0	0	0	0	0	0	0	0	0	0	0	0.567659	0.614439	0.84828	0	0	0	0	0	0	0.83004	0	0	0.820113	0.943378	0.963649	0	0	0.646041	0	0	0	0	0	0	0.681795	0	0.768871	0.848204	0.875142	0	0	0.778538	0.817081	0.882419	0	0.784315	0.853064	0.929913	0.593279	0	0.811446	0.85863	0.943692	0	0	0	0	0	0	0.67915	0.871321	0.939024	0.769878	0.820513	0.630201	0.686512	0.768519	0.793432	0.832187	0	0	0.772169	0.753665	0.842576	0.657971	0.845453	0.91209	0.722577	0	0.811369	0.82881	0.908322	0.889614	0.886598	0.927662	0.895812	0.725401	0	0	0.894879	0.976729	0	0	0	0.805106	0.758327	0.796228	0	0.744328	0.965021	0	0.857247	0.86702	0.922416	0.927193	0	0	0	0	0	0.822418	0	0.855541	0.823924	0.866049	0.943824	0.701304	0	0.870402	0.879764	0	0.854751	0.787749	0.786119	0	0.638307	0	0.933588	0	0	0.719775	0.845048	0.890698	0	0	0.827607	0.894767	0.935202	0	0	0.887757	0	0	0	0	0.775399	0.819587	0	0	0	0.588727	0.828383	0	0	0.665707	0.85776	0.738179	0.73064	0	0.730904	0.711215	0.819457	0	0	0.794668	0.847593	0.921457
a4eb372e-09e2-4cb7-88ce-a7cd8ad7ec5e.FPKM-UQ.txt.gz	0	0	0	0	0	0	0.601927	0.695228	0.836925	0	0	0	0	0	0	0	0	0.649202	0.730319	0	0	0	0.617869	0.800697	0	0	0	0	0	0	0	0	0	0	0	0	0	0	0	0	0	0	0	0	0	0	0	0	0	0	0	0	0	0	0	0	0	0	0.712669	0.849459	0	0	0	0	0	0	0	0	0	0.805794	0.738763	0.823065	0	0	0	0	0	0	0	0	0	0.694674	0	0.748291	0.823063	0.845235	0	0	0.719954	0.572991	0.760404	0.675065	0.710427	0.717296	0.8112	0	0	0.755391	0.815979	0.83487	0	0	0	0	0	0	0.693861	0.907124	0.947192	0.883295	0.889211	0.700261	0.676453	0.78189	0.758098	0.877779	0.753818	0	0.902892	0.899292	0.852258	0.810753	0.926451	0.955522	0.82615	0.757962	0.89891	0.931844	0.917797	0.934839	0.908234	0.965649	0.942281	0.650932	0	0	0.861482	0	0	0	0	0.796264	0.204958	0	0	0	0	0	0.795908	0	0.899713	0.876157	0	0	0	0.866505	0	0.812594	0	0.842532	0	0	0.755941	0.661297	0	0	0.785587	0.657717	0.83043	0.766874	0.691108	0	0.820435	0	0.754955	0	0	0.598509	0.564773	0.680193	0	0	0.76505	0.85898	0.937919	0	0	0.688463	0	0	0	0.775911	0	0.673779	0	0	0.59747	0	0	0	0	0	0	0	0.669524	0	0.733798	0	0.712596	0	0	0.760031	0.804069	0.859033
a4f4e761-abe1-4430-acce-d27e13cf03a2.FPKM-UQ.txt.gz	0	0	0	0.857024	0	0	0	0	0.707144	0	0	0	0	0	0	0	0	0	0.623185	0	0	0	0	0.65829	0	0	0	0	0	0	0	0	0	0	0	0	0	0	0	0	0	0	0	0	0	0	0	0	0	0	0	0	0	0	0	0	0	0.589702	0	0.821936	0	0	0	0	0	0	0	0	0	0.831388	0.738763	0.805375	0	0	0.741683	0	0	0	0	0	0.793072	0.772609	0.737775	0.902695	0.862905	0.868567	0	0	0.599477	0	0	0.48523	0.615446	0.713715	0.677632	0.537226	0	0.733324	0.868889	0.749668	0.610791	0	0.639868	0	0.711159	0.766597	0.87847	0.98241	0.95726	0	0	0	0	0.591117	0.531076	0.820357	0.771848	0.825039	0.907843	0.947649	0.840027	0.889219	0.885539	0.886239	0.916318	0.849646	0.935233	0.958961	0.95736	0.838601	0.684904	0.883165	0.871643	0.811977	0	0	0	0	0	0	0.827257	0.754636	0.184102	0	0	0	0	0	0	0.798614	0.786579	0	0	0	0	0	0	0.660396	0	0	0	0	0	0	0	0	0.790608	0.705163	0	0.683781	0	0	0	0	0	0.764085	0	0	0.62292	0.756033	0	0	0	0.858001	0.885231	0	0	0.689896	0	0	0.846221	0.89082	0.768976	0.837479	0.709706	0	0.740699	0.733375	0.787582	0	0	0.805484	0	0	0.799726	0.825038	0.877106	0.790596	0.740978	0.846367	0.91432	0.876318	0.906375	0.90607
a50f3331-a8f5-4b7e-8f12-862e4149cf6e.FPKM-UQ.txt.gz	0	0	0	0	0	0	0	0	0.786722	0	0	0	0	0	0	0	0	0	0.766278	0	0	0	0	0.810216	0	0	0	0	0	0	0	0	0	0	0	0	0	0	0	0	0	0	0	0	0	0	0	0	0	0	0	0	0	0	0	0	0	0	0	0.80874	0	0	0	0	0	0	0	0	0	0.767595	0.693363	0.816654	0	0	0	0	0	0	0	0	0	0.661135	0	0.652206	0.688838	0.707923	0	0	0.604213	0	0	0.718619	0.672209	0	0.72098	0	0	0.664766	0.772623	0.763098	0	0	0	0	0	0	0.707626	0.907886	0.94634	0	0	0	0	0.592204	0.346563	0.77269	0.811619	0.731377	0.892231	0.941663	0.942013	0.754804	0.936358	0.965231	0.926689	0.860114	0.937843	0.962065	0.945396	0.957423	0.935262	0.976602	0.965786	0.972005	0	0	0	0.868993	0	0	0	0.671066	0.237865	0	0	0	0	0	0	0	0.639527	0	0	0	0	0	0	0.80392	0	0	0	0	0	0	0	0	0.752987	0	0	0.584413	0	0	0	0	0	0	0	0	0	0	0	0	0	0.820294	0.792045	0	0	0	0	0	0	0.812028	0	0.560652	0	0	0.586387	0	0	0	0	0	0	0	0.748182	0	0.756806	0	0	0	0	0.744177	0.813803	0.81321
a523f955-8e7e-45b7-a24c-edb25ec16406.FPKM-UQ.txt.gz	0	0	0	0	0	0	0	0	0.604018	0	0	0	0	0	0	0	0	0	0.629947	0	0	0	0	0	0	0	0	0	0	0	0	0	0	0	0	0	0	0	0	0	0	0	0	0	0	0	0	0	0	0	0	0	0	0	0	0	0	0	0	0.816311	0	0	0	0	0	0	0	0	0	0.733536	0.741415	0.831075	0	0	0	0	0	0	0	0	0	0	0	0.512513	0.649759	0.676803	0	0	0.639577	0	0	0	0.740899	0	0	0	0	0	0.687553	0.770921	0	0	0	0	0	0	0.416651	0.786578	0.851684	0	0	0	0	0.558077	0.409117	0.718811	0.924156	0.86651	0.932989	0.968628	0.888416	0.827881	0.921687	0.96373	0.990742	0.987155	0.993185	0.996185	0.968364	0.955946	0.933298	0.976453	0.979722	0.895133	0	0	0	0	0	0	0	0	0.736408	0	0	0	0	0	0	0	0	0	0	0	0	0	0	0	0	0	0	0	0	0	0	0	0	0	0	0.6683	0	0	0	0	0	0	0	0	0	0	0	0	0	0.657765	0.768825	0	0	0	0	0	0	0	0	0.709948	0	0	0	0	0	0	0	0	0	0	0	0	0	0	0	0	0	0.704328	0.730818	0.823241
a52e6c9d-b7ff-42d1-a99e-4b5ebb621573.FPKM-UQ.txt.gz	0	0	0	0	0	0	0	0.632665	0.657564	0	0	0	0	0	0	0	0	0	0.713179	0	0	0	0	0.716927	0	0	0	0	0	0	0	0	0	0	0	0	0	0	0	0	0	0	0	0	0	0	0	0	0	0	0	0	0	0	0	0	0	0	0	0.873167	0	0	0	0	0	0	0	0	0	0.812937	0.790756	0.858773	0	0	0.719776	0	0	0	0	0	0	0.652461	0	0.801781	0.85104	0.857379	0	0	0.781752	0.782956	0.81236	0	0.719782	0.777473	0.813396	0	0	0.701658	0.759134	0.825548	0	0	0	0	0	0	0.470125	0.809921	0.89293	0.84021	0.902744	0.631523	0	0.663805	0.756155	0.803677	0.732822	0	0.763715	0.821897	0.920531	0	0.496877	0.838473	0.777458	0	0.882944	0.895711	0.83594	0.741511	0.72699	0.863809	0.769093	0.762557	0	0	0	0	0	0	0	0	0.655831	0	0	0	0	0	0	0	0.823925	0	0	0	0	0	0	0.756659	0	0.836066	0	0	0	0.745997	0	0	0	0	0.838095	0.681297	0	0	0.747814	0	0.773433	0	0	0.674573	0.7105	0.704987	0	0	0.799769	0.829039	0.852611	0.921299	0.968906	0.946391	0	0	0	0.876519	0.975684	0.952903	0.949333	0.941915	0.964193	0.929801	0.969763	0.943591	0.946851	0.964204	0.882738	0.847674	0.93471	0.885334	0.965248	0.962535	0.974323	0.929724	0.934539	0.964645	0.961617	0.977513
a5371440-5ffb-4bf3-b714-65d4df715440.FPKM-UQ.txt.gz	0	0	0.907594	0.878619	0	0	0.621696	0.686878	0.856281	0	0	0	0	0	0	0	0	0.656818	0.820772	0	0	0	0.68712	0.894497	0	0	0	0	0	0	0	0	0	0	0	0	0	0	0	0	0	0	0	0	0	0	0	0	0	0	0	0	0	0	0	0	0	0.579143	0.629403	0.805781	0	0	0	0	0	0	0	0	0	0.854632	0.873788	0.908062	0	0	0	0	0	0	0	0	0	0.625066	0.730156	0.845023	0.85852	0.866714	0	0	0.710845	0.852149	0.864432	0.664973	0.726016	0.821889	0.882986	0.618214	0	0.760832	0.885783	0.919721	0	0	0	0	0	0	0.720259	0.906999	0.948914	0.826314	0.849806	0.642029	0	0.762543	0.788733	0.906346	0	0	0.775309	0.838221	0.890884	0.656339	0.835303	0.911052	0.82511	0.647866	0.889566	0.89548	0.853658	0.889497	0.867953	0.914516	0.919346	0.639795	0	0	0.823078	0.850631	0	0	0	0.936777	0.825513	0	0	0.781946	0	0	0.844588	0.853153	0.919742	0.7953	0	0	0	0.877886	0	0.830982	0	0.766627	0.861409	0.799216	0.883594	0.722887	0	0.907844	0.907519	0.773075	0.924342	0.830104	0.661958	0	0.585835	0	0.79853	0	0	0.718827	0.786191	0.885773	0	0	0.829926	0.863874	0.936583	0	0	0.78905	0	0	0	0.731184	0.772968	0.827087	0	0	0	0.656534	0.836025	0	0	0.816903	0.729561	0.709748	0.705814	0	0.761521	0	0.797194	0	0.680171	0.81016	0.878123	0.937433
a53b0074-3be8-477f-9f00-7600a26af135.FPKM-UQ.txt.gz	0	0	0	0	0	0	0	0.625541	0.611268	0	0	0	0	0	0	0	0	0	0.633107	0	0	0	0	0.666935	0	0	0	0	0	0	0	0	0	0	0	0	0	0	0	0	0	0	0	0	0	0	0	0	0	0	0	0	0	0	0	0	0	0	0	0.879779	0	0	0	0	0	0.782617	0	0	0	0.793412	0.825488	0.833243	0	0	0.728911	0	0	0	0	0.87786	0	0.751033	0.783588	0.878267	0.890299	0.879403	0	0	0.791997	0.837844	0.846354	0.788625	0.758956	0.797065	0.778206	0	0	0.727586	0.729969	0.774675	0	0	0.760656	0	0	0	0.547013	0.790056	0.875988	0.769123	0.777212	0	0	0	0.70361	0	0	0	0.832843	0.826239	0.773234	0	0.522498	0.753671	0.749739	0	0.850474	0.869547	0.90387	0.699659	0.678604	0.788648	0.678323	0.813156	0	0	0	0	0	0	0.854909	0.822249	0.884999	0	0	0	0	0	0	0	0.795977	0.877276	0	0	0	0	0	0.787045	0	0.852744	0	0	0	0	0	0	0.720749	0	0.77667	0.847705	0	0	0.739725	0	0.834626	0	0	0.589406	0.683204	0.690447	0	0	0.754233	0.854752	0.874425	0.943559	0.923462	0.916421	0	0.873593	0.947807	0.991385	0.975636	0.98025	0.96979	0.924972	0.958312	0.951485	0.971762	0.90138	0.986466	0.993824	0.986085	0.921376	0.932575	0.902631	0.965466	0.98239	0.95522	0.913858	0.946924	0.963136	0.968815	0.975168
a5884139-03b5-4d31-93cf-98d4c4078eab.FPKM-UQ.txt.gz	0	0	0.874578	0.875719	0	0	0.572587	0.710682	0.844884	0	0	0	0	0	0	0	0	0.59671	0.733951	0	0	0	0.74088	0.839948	0	0	0	0	0	0	0	0	0	0	0	0	0	0	0	0	0	0	0	0	0	0	0	0	0	0	0	0	0	0	0	0	0	0.577569	0.673949	0.868725	0	0	0	0	0	0	0	0	0	0.801308	0.773533	0.910968	0	0	0	0	0	0	0	0	0.771657	0.717162	0.671225	0.89372	0.91759	0.889412	0	0	0.774451	0.821021	0.800144	0.526533	0.816797	0.878015	0.85009	0.624248	0	0.811133	0.864119	0.90699	0.614144	0	0.714898	0	0.69125	0	0.853028	0.949033	0.96049	0.746326	0.737187	0	0	0.621922	0.63601	0.81065	0	0	0.867109	0.871719	0.797536	0.775677	0.847097	0.888055	0.809554	0	0.871094	0.890979	0.912955	0.852905	0.802077	0.897683	0.852537	0.6855	0	0	0.771443	0.875928	0	0	0	0.867741	0.888199	0	0	0	0	0.903768	0.703965	0	0.850578	0	0	0	0	0.87704	0	0.859865	0	0.774518	0.760132	0	0.827016	0	0	0	0.842806	0.799348	0.828179	0.801434	0.693208	0	0.643078	0.805504	0.756932	0.880619	0	0.810406	0.743994	0.79818	0.843436	0	0.847628	0.871542	0.933235	0	0	0.835959	0	0	0	0.872045	0.84849	0.80086	0.712004	0	0.436539	0	0.787076	0	0	0.853266	0.727666	0	0.75672	0.694023	0.822756	0.77452	0.785796	0.66478	0.867073	0.838216	0.872593	0.921344
a5929721-d8ba-4b73-aa2f-c4903fb380bb.FPKM-UQ.txt.gz	0	0	0	0.888317	0	0	0.525769	0.768503	0.860774	0	0	0	0	0	0	0	0	0.706403	0.739882	0	0	0.666445	0.756769	0.848797	0	0	0	0	0	0	0	0	0	0	0	0	0	0	0	0	0	0	0	0	0	0	0	0	0	0	0	0	0	0	0	0	0	0.609332	0.650471	0.768443	0	0	0	0	0	0	0	0	0	0.864965	0.695932	0.873745	0	0	0	0	0	0	0	0	0	0.693121	0	0.850763	0.89366	0.899421	0	0	0.794919	0.816814	0.813822	0.572969	0.761428	0.841329	0.81474	0.689152	0	0.814884	0.86163	0.899107	0	0	0.716355	0	0.693659	0.69563	0.873835	0.973758	0.984517	0.783907	0.696665	0.612887	0.705325	0.717119	0.746284	0.851587	0	0	0.888481	0.83909	0.779179	0.801289	0.859654	0.895196	0.786822	0	0.867679	0.911331	0.880405	0.845613	0.746648	0.898028	0.878522	0.670621	0	0	0.750071	0.874231	0	0	0.843064	0.807945	0.7921	0	0	0	0	0.880327	0.712471	0	0.896649	0.803291	0	0	0	0.810833	0	0.759837	0	0.810345	0.777427	0	0.84809	0	0	0	0.822891	0.755154	0.80012	0.812359	0.815661	0	0.62819	0.766097	0.844297	0.751508	0	0.775628	0.738241	0.812751	0	0	0.853272	0.896451	0.944254	0	0	0.613262	0	0	0	0.846968	0.717193	0.840865	0	0	0.473283	0	0.623251	0	0	0.735068	0	0	0.680944	0.725364	0.773679	0.651499	0.767678	0.679365	0.758048	0.80318	0.848728	0.885925
a5a0685c-c934-407d-a04f-e3ada44dfc56.FPKM-UQ.txt.gz	0	0	0	0	0	0	0	0	0.697449	0	0	0	0	0	0	0	0	0	0.728737	0	0	0	0	0	0	0	0	0	0	0	0	0	0	0	0	0	0	0	0	0	0	0	0	0	0	0	0	0	0	0	0	0	0	0	0	0	0	0	0	0.816506	0	0	0	0	0	0	0	0	0	0.800412	0.722431	0.816912	0	0	0	0	0	0	0	0	0	0	0	0.499625	0.623784	0.674782	0	0	0.628218	0.655376	0	0	0.632616	0	0.617924	0	0	0.613485	0.662979	0.755281	0	0	0	0	0	0	0.513498	0.787538	0.883446	0	0	0	0	0.572909	0.447581	0.823478	0.900496	0.891402	0.949392	0.961353	0.881624	0.843021	0.912548	0.956654	0.990491	0.973694	0.984561	0.987095	0.965976	0.957635	0.925566	0.978789	0.984154	0.880791	0	0	0	0	0	0	0	0	0.729622	0	0	0	0	0	0	0	0.773497	0	0	0	0	0	0	0	0	0	0	0	0	0	0	0	0	0	0	0.725528	0	0	0	0	0	0	0	0	0	0	0	0	0	0.74003	0.78878	0	0	0	0	0	0	0	0	0.678608	0	0	0	0	0	0	0	0	0	0	0	0	0	0	0	0	0	0.73624	0.768789	0.841047
a5b94775-a468-4602-b118-6fb01a028df3.FPKM-UQ.txt.gz	0	0	0	0	0	0	0.602716	0.619501	0.809991	0	0	0	0	0	0	0	0	0.628864	0.73501	0	0	0	0.660239	0.814987	0	0	0	0	0	0	0	0	0	0	0	0	0	0	0	0	0	0	0	0	0	0	0	0	0	0	0	0	0	0	0	0	0	0.632826	0.689453	0.868787	0	0	0	0	0	0	0	0	0	0.732877	0.772688	0.79228	0	0	0	0	0	0	0	0	0	0	0	0.648667	0.537434	0.773999	0	0	0.686251	0.61434	0.641237	0	0.727631	0.722359	0.745789	0	0	0.721419	0.738009	0.824701	0	0	0	0	0	0	0.625831	0.857015	0.919789	0	0	0	0	0.640506	0.312701	0.797887	0.891714	0.733091	0.93342	0.94094	0.895279	0.856769	0.95136	0.970874	0.926794	0.86918	0.939249	0.959307	0.951713	0.950714	0.937549	0.971402	0.956975	0.496892	0	0	0	0	0	0	0	0	0.724255	0	0	0	0	0	0	0	0.757578	0	0	0	0	0	0	0.846086	0	0	0	0	0	0	0	0	0	0	0	0.749593	0	0	0	0	0	0	0	0	0	0	0	0	0.709079	0.74003	0.856597	0	0	0	0	0	0	0	0	0.742719	0	0	0	0	0	0	0	0	0	0	0	0	0.651076	0	0	0	0	0.715159	0.774487	0.869991
a5d081bb-f676-4f55-896e-be85756b1c43.FPKM-UQ.txt.gz	0	0	0.886045	0.761179	0	0	0.55087	0.653424	0.795876	0	0	0	0	0	0	0	0	0.617176	0.754635	0	0	0	0	0.723046	0	0	0	0	0	0	0	0	0	0	0	0	0	0	0	0	0	0	0	0	0	0	0	0	0	0	0	0	0	0	0	0	0	0	0	0.898234	0	0	0	0	0	0	0	0	0	0.825888	0.807706	0.890192	0	0	0.754031	0	0	0	0.9849	0.946227	0.647772	0.646781	0.667423	0.852806	0.913386	0.917841	0	0	0.806346	0.793459	0.868536	0.817357	0.828981	0.828807	0.861924	0.692988	0	0.785814	0.81063	0.901071	0	0	0.697242	0	0.696813	0	0.683915	0.867556	0.905255	0.89994	0.97066	0.838914	0.81529	0.890243	0.889043	0.872384	0	0	0.780048	0.571552	0.921388	0	0.798524	0.837839	0.718041	0	0.813555	0.758571	0.843799	0.764541	0.721124	0.83022	0.762836	0.799536	0	0	0.702757	0	0	0.999686	0.933843	0.941335	0.924291	0.779899	0	0.829473	0	0.989869	0.882405	0	0.864062	0.776663	0	0.906653	0.872921	0.837127	0.754466	0.912027	0	0.543137	0.7756	0	0.800921	0.866922	0	0.833571	1	0.77351	0.654619	0.885853	0.824597	0	0.567369	0.759989	0.897543	0	0	0.874979	0.954981	0.946365	0.803575	0.843814	0.937939	0.944828	0.972473	0.819174	0	0.904092	0	0	0.936794	0.876194	0.908969	0.884809	0.70736	0	0.892889	0.895479	0.891412	0	0	0.807817	0.734737	0.795866	0.791281	0	0.87772	0.878576	0.872375	0.634737	0.883232	0.873331	0.896009	0.933274
a5d5b8f3-ef57-41d2-b539-45cbaad5b3de.FPKM-UQ.txt.gz	0	0	0	0	0	0	0.609915	0.619501	0.801274	0	0	0	0	0	0	0	0	0.641043	0.751247	0	0	0	0	0.837711	0	0	0	0	0	0	0	0	0	0	0	0	0	0	0	0	0	0	0	0	0	0	0	0	0	0	0	0	0	0	0	0	0	0	0.710124	0.762056	0	0	0	0	0	0	0	0	0	0.759059	0.780499	0.796206	0	0	0	0	0	0	0	0	0	0	0	0.413694	0.579053	0.771088	0	0	0.589493	0.631572	0.645632	0	0.707795	0.627704	0.739384	0	0	0.713178	0.681282	0.822908	0	0	0	0	0	0	0.590109	0.832999	0.902918	0	0	0	0	0.644083	0.363193	0.803489	0.904796	0.839689	0.933107	0.94948	0.870109	0.815673	0.920954	0.958613	0.955374	0.942958	0.964025	0.973417	0.9727	0.958161	0.952073	0.974879	0.966209	0.877903	0	0	0	0	0	0	0	0	0.771581	0	0	0	0	0	0	0	0.73406	0	0	0	0	0	0	0.829869	0	0	0	0	0	0	0	0	0	0	0	0.711861	0	0	0	0	0	0	0	0	0	0	0	0	0.72401	0.748576	0.851063	0	0	0	0	0	0	0	0	0.757553	0	0	0	0	0	0	0	0	0	0	0	0	0	0	0	0	0	0.709117	0.774092	0.859532
a5d9ce27-ad5c-4d0a-9494-b0d75c00f80b.FPKM-UQ.txt.gz	0	0	0.906729	0.886213	0	0	0.598881	0.68216	0.856722	0	0	0	0	0	0	0	0	0.608233	0.778651	0	0	0	0.631244	0.799783	0	0	0	0	0	0	0	0	0	0	0	0	0	0	0	0	0	0	0	0	0	0	0	0	0	0	0	0	0	0	0	0	0	0.614835	0.677165	0.744528	0	0	0	0	0	0	0	0	0	0.826654	0.829486	0.83181	0	0	0.794799	0	0	0	0	0	0.78923	0.759902	0.722653	0.935375	0.961148	0.937761	0	0	0.841915	0.85518	0.894519	0.859048	0.835841	0.881526	0.889265	0	0	0.827291	0.848713	0.903336	0	0	0.806713	0	0.695384	0	0.857542	0.920395	0.95738	0.739828	0.816496	0	0	0.667682	0.67143	0.750833	0	0	0.822184	0.83145	0.821275	0.762059	0.764856	0.780816	0.784738	0	0.850219	0.859971	0.816813	0.700851	0.707067	0.818165	0.739788	0.771584	0	0	0	0	0	0	0.921543	0.776802	0.866798	0.869393	0	0	0	0.894852	0.704824	0	0.928241	0	0	0	0	0	0	0.786605	0	0.730804	0.713376	0	0.797026	0	0	0	0.893315	0.763529	0.841496	0.795606	0.65632	0	0.615262	0.723581	0.812573	0.86969	0	0.85473	0.702086	0.868654	0.723006	0	0.854328	0.87621	0.944335	0	0	0.859956	0	0	0	0.890201	0.884506	0.86951	0.638906	0	0.766307	0.790029	0.861632	0	0	0.805642	0.610896	0.852483	0.696281	0.782975	0.8445	0.85265	0.783015	0.611903	0.849894	0.877538	0.915344	0.939898
a5f1f042-3e47-4eaa-9e34-800c390e754b.FPKM-UQ.txt.gz	0	0	0	0	0	0	0	0	0.737098	0	0	0	0	0	0	0	0	0	0.70532	0	0	0	0	0.778405	0	0	0	0	0	0	0	0	0	0	0	0	0	0	0	0	0	0	0	0	0	0	0	0	0	0	0	0	0	0	0	0	0	0	0	0.825239	0	0	0	0	0	0	0	0	0	0.76363	0.705845	0.790071	0	0	0	0	0	0	0	0	0	0.735063	0	0.755699	0.799413	0.783763	0	0	0.556728	0	0	0.679941	0.667326	0	0.670219	0	0	0.693843	0.811496	0.76386	0	0	0	0	0.683038	0	0.716431	0.945399	0.951246	0	0	0	0	0.590751	0.338448	0.757953	0.81046	0.687059	0.894996	0.960505	0.89656	0.829512	0.939376	0.955814	0.924677	0.89927	0.951834	0.959741	0.97122	0.928521	0.903032	0.96291	0.946974	0.879874	0	0	0	0	0	0	0	0.64326	0.184102	0	0	0	0	0	0	0	0.656801	0	0	0	0	0	0	0.764713	0	0	0	0	0	0	0	0	0.724967	0	0	0.698629	0	0	0	0	0	0	0	0	0.722849	0	0	0	0	0.80826	0.814116	0	0	0	0	0	0	0.764086	0	0.503073	0	0	0.470431	0	0	0	0	0	0	0	0.71179	0	0.751108	0	0	0.7765	0	0.758245	0.862047	0.850452
a5f63056-c8cc-4ae2-8487-212fcbbf00da.FPKM-UQ.txt.gz	0	0	0	0	0	0	0	0	0.760337	0	0	0	0	0	0	0	0	0	0.694119	0	0	0	0	0.791324	0	0	0	0	0	0	0	0	0	0	0	0	0	0	0	0	0	0	0	0	0	0	0	0	0	0	0	0	0	0	0	0	0	0	0	0.896198	0	0	0	0	0	0	0	0	0	0.810908	0.687203	0.80523	0	0	0	0	0	0	0	0	0	0.716958	0.719901	0.78854	0.816925	0.851323	0	0	0.56417	0	0	0.656567	0.714814	0.618203	0.737339	0.632705	0	0.740499	0.833837	0.805123	0	0	0	0	0	0.684483	0.734662	0.956079	0.957911	0	0	0	0	0.590015	0.351616	0.740204	0.815511	0.807892	0.894582	0.964027	0.903079	0.845324	0.922455	0.938223	0.926588	0.854679	0.936816	0.953128	0.954992	0.923762	0.889061	0.944291	0.95294	0.887356	0	0	0	0	0	0	0	0.590364	0.158577	0	0	0	0	0	0	0	0.649933	0	0	0	0	0	0	0.719807	0	0	0	0	0	0	0	0	0.799343	0	0	0.723205	0	0	0	0	0	0	0	0	0.698145	0	0	0	0	0.781884	0.902727	0	0	0.717812	0	0	0	0.850501	0	0.671933	0.799083	0	0.39247	0	0.663186	0	0	0.728441	0	0	0.63318	0.724906	0.799641	0.670518	0.697656	0.789199	0.803195	0.802965	0.864567	0.883691
a5ff5784-0791-44e1-adf5-f8bd05e66472.FPKM-UQ.txt.gz	0	0	0	0	0	0	0	0	0.774193	0	0	0	0	0	0	0	0	0	0.733456	0	0	0	0	0.780855	0	0	0	0	0	0	0	0	0	0	0	0	0	0	0	0	0	0	0	0	0	0	0	0	0	0	0	0	0	0	0	0	0	0	0	0.895954	0	0	0	0	0	0	0	0	0	0.806078	0.788597	0.838193	0	0	0	0	0	0	0	0	0	0.722728	0	0.784717	0.788433	0.814109	0	0	0.544889	0.649302	0	0.66412	0.69687	0.686395	0.776897	0	0	0.717986	0.809317	0.801967	0	0	0	0	0.695474	0	0.744958	0.933865	0.957671	0	0	0	0	0.565013	0.346563	0.762176	0.79588	0.795856	0.878734	0.963432	0.891219	0.818695	0.908283	0.932088	0.953828	0.926606	0.959616	0.968171	0.968506	0.916351	0.888617	0.948345	0.947318	0.891933	0	0	0	0	0	0	0	0.653885	0.251338	0	0	0	0	0	0	0	0.638902	0	0	0	0	0	0	0.732099	0	0	0	0	0	0	0	0	0.698377	0	0	0.69339	0	0	0	0	0	0	0	0	0.701071	0	0	0	0	0.800355	0.875682	0	0	0.742831	0	0	0	0.834545	0	0.705054	0	0	0.434853	0	0.663718	0	0	0.830529	0.805681	0	0.646336	0	0.776186	0	0.694189	0.779141	0.780009	0.793216	0.852558	0.882881
a627b633-392e-4535-9bb3-b5b05ddb2b61.FPKM-UQ.txt.gz	0	0	0.899012	0.832646	0	0	0.58915	0.764272	0.845375	0	0	0	0	0	0	0	0	0.716507	0.775004	0	0	0.691904	0.73497	0.861247	0	0	0.574878	0	0	0	0	0	0	0	0	0	0	0	0	0	0	0	0	0	0	0	0	0	0	0	0	0	0	0	0	0	0	0.631093	0.632313	0.864298	0	0	0	0	0	0	0	0	0	0.870072	0.704101	0.856619	0	0	0	0	0	0	0	0	0	0.702332	0.658188	0.851132	0.887364	0.891387	0	0	0.758457	0.782215	0.796903	0.563009	0.701377	0.846133	0.840023	0.67125	0	0.805714	0.87421	0.907693	0	0	0.64338	0	0	0.684988	0.852823	0.965261	0.976849	0	0	0	0	0.560712	0.687645	0.686305	0	0	0.863335	0.807177	0.783597	0.784615	0.897401	0.928331	0.801331	0	0.865289	0.896068	0.889123	0.892818	0.826923	0.920152	0.881681	0.726184	0	0	0.799958	0.840674	0	0	0	0.492503	0.222591	0	0	0	0	0	0.784919	0	0.859915	0	0	0	0	0	0	0.852382	0	0	0	0	0.730428	0	0	0	0.818816	0	0	0.78555	0	0	0.814143	0	0	0	0	0.703718	0.589228	0.650356	0	0	0.756067	0.821944	0.930391	0	0	0.816834	0	0	0	0.868403	0.698957	0.836116	0	0	0.444534	0	0.660481	0	0	0.736385	0	0	0.705458	0.692653	0.745057	0.665085	0.709863	0.739315	0.809582	0.794745	0.85964	0.887038
a64ed7f6-4792-4317-9dce-fd757e57f18d.FPKM-UQ.txt.gz	0	0	0	0	0	0	0	0	0.732532	0	0	0	0	0	0	0	0	0	0.76103	0	0	0	0	0.753539	0	0	0	0	0	0	0	0	0	0	0	0	0	0	0	0	0	0	0	0	0	0	0	0	0	0	0	0	0	0	0	0	0	0	0	0	0	0	0	0	0	0	0	0	0	0.781209	0.708012	0.778678	0	0	0	0	0	0	0	0	0	0	0	0.452101	0.689036	0.697687	0	0	0.645328	0	0	0	0.693137	0	0.669122	0	0	0.703603	0.609821	0.794155	0	0	0	0	0	0	0.530033	0.844054	0.893059	0	0	0	0	0.538828	0.360987	0.838173	0.904149	0.829965	0.956214	0.967072	0.903813	0.791554	0.93659	0.964548	0.965233	0.949935	0.96965	0.984842	0.983769	0.95717	0.928422	0.9754	0.984004	0.872286	0	0	0	0	0	0	0	0	0.584064	0	0	0	0	0	0	0	0.738307	0	0	0	0	0	0	0	0	0	0	0	0	0	0	0	0	0	0	0.659764	0	0	0	0	0	0	0	0	0	0	0	0	0.675682	0.750979	0.782169	0	0	0	0	0	0	0.729418	0	0.634057	0	0	0	0	0	0	0	0	0	0	0	0	0	0	0	0	0	0.715375	0.720066	0.842718
a65c2370-b39e-433f-b3e1-39813b74cd2c.FPKM-UQ.txt.gz	0	0	0	0	0	0	0	0	0.722662	0	0	0	0	0	0	0	0	0	0.623717	0	0	0	0	0.666795	0	0	0	0	0	0	0	0	0	0	0	0	0	0	0	0	0	0	0	0	0	0	0	0	0	0	0	0	0	0	0	0	0	0	0	0	0	0	0	0	0	0	0	0	0	0.798073	0.715734	0.832892	0	0	0	0	0	0	0	0	0	0	0	0.489881	0.642553	0.708897	0	0	0.633893	0	0	0	0.697988	0	0	0	0	0	0.663602	0.756639	0	0	0	0	0	0	0.43259	0.79957	0.881328	0	0	0	0	0.561358	0.381055	0.799201	0.930926	0.876668	0.945876	0.97958	0.941784	0.820456	0.929167	0.964595	0.966482	0.973345	0.978858	0.988507	0.984046	0.960215	0.945022	0.979141	0.982321	0.896148	0	0	0	0	0	0	0	0	0.684208	0	0	0	0	0	0	0	0.738433	0	0	0	0	0	0	0	0	0	0	0	0	0	0	0	0	0	0	0.652327	0	0	0	0	0	0	0	0	0	0	0	0	0	0.662274	0.771003	0	0	0	0	0	0	0	0	0.691373	0	0	0	0	0	0	0	0	0	0	0	0	0	0	0	0	0	0.731207	0.745543	0.818994
a668beda-1798-4b77-b992-a3980274e67b.FPKM-UQ.txt.gz	0	0	0	0	0	0	0	0	0.761868	0	0	0	0	0	0	0	0	0	0.698883	0	0	0	0	0.785001	0	0	0	0	0	0	0	0	0	0	0	0	0	0	0	0	0	0	0	0	0	0	0	0	0	0	0	0	0	0	0	0	0	0	0	0	0	0	0	0	0	0	0	0	0	0.849475	0.802615	0.716918	0	0	0	0	0	0	0	0	0	0.73005	0	0.715692	0.809922	0.753045	0	0	0.602322	0	0	0.697591	0.677041	0.600845	0	0.646249	0	0.695491	0.803811	0.748866	0	0	0	0	0.720668	0	0.681239	0.921473	0.950136	0	0	0	0	0.596507	0.259909	0.781657	0.7336	0.741272	0.903173	0.931622	0.911903	0.756679	0.948777	0.963976	0.915974	0.8616	0.93648	0.960409	0.946684	0.936485	0.929647	0.975558	0.982249	0.972557	0	0	0	0	0	0	0.838022	0.636735	0.158577	0	0	0	0	0	0	0	0.710581	0	0	0	0	0	0	0.830173	0	0	0	0	0	0	0	0	0	0	0	0.695908	0	0	0	0	0	0.881248	0	0	0	0	0	0	0	0.785997	0.873279	0	0	0	0	0	0	0.819425	0	0.572134	0	0	0.451184	0	0	0	0	0	0	0	0	0	0.683986	0	0	0.676415	0	0.763993	0.797983	0.82226
a6707dd6-9c95-4950-a984-67b5c1b41598.FPKM-UQ.txt.gz	0	0	0	0.917951	0	0	0.571095	0.714189	0.848079	0	0	0	0	0	0	0	0	0.703958	0.809674	0	0	0	0.722974	0.874668	0	0	0	0	0	0	0	0	0	0	0	0	0	0	0	0	0	0	0	0	0	0	0	0	0	0	0	0	0	0	0	0	0	0.640735	0.682685	0.889764	0	0	0	0	0	0	0	0	0	0.833241	0.739932	0.876765	0	0	0	0	0	0	0	0	0	0	0	0.675555	0.809935	0.841549	0	0	0.672896	0.609793	0.777725	0.695833	0.68685	0.769991	0.855555	0.649057	0	0.749425	0.824079	0.868385	0	0	0	0	0	0	0.71401	0.932142	0.967183	0.885764	0.919235	0.657045	0.697449	0.725445	0.814666	0.931506	0	0	0.873145	0.792075	0.834487	0.805746	0.928404	0.962495	0.806006	0	0.842214	0.811869	0.902137	0.941669	0.914076	0.951667	0.956615	0.753462	0	0	0.744869	0.839038	0	0	0.861805	0.750987	0.795316	0	0	0.829959	0	0.900298	0	0	0.863782	0.846397	0	0	0	0.844484	0	0.81596	0	0.866608	0	0	0.904731	0.724709	0	0	0.876196	0.713643	0.815354	0.813936	0.80887	0	0.758898	0	0.813332	0	0	0.609025	0.748803	0.816684	0	0	0.743562	0.829744	0.934902	0	0	0.671919	0	0	0	0.729078	0	0.719672	0	0	0	0	0	0	0	0	0	0	0	0	0	0	0	0	0	0.668111	0.78932	0.84795
a6765ed3-b815-4148-b93b-02636e8a11e4.FPKM-UQ.txt.gz	0	0	0	0	0	0	0.624255	0	0.780785	0	0	0	0	0	0	0	0	0	0.748283	0	0	0	0	0.811166	0	0	0	0	0	0	0	0	0	0	0	0	0	0	0	0	0	0	0	0	0	0	0	0	0	0	0	0	0	0	0	0	0	0	0	0.905224	0	0	0	0	0	0	0	0	0	0.755873	0.713295	0.829428	0	0	0	0	0	0	0	0	0	0.700332	0	0.655169	0.724226	0.77594	0	0	0.592092	0.653949	0	0	0.715602	0	0.736787	0.634613	0	0.714754	0.795073	0.808915	0	0	0	0	0	0	0.702784	0.914189	0.943312	0	0	0	0	0.572117	0.36746	0.799852	0.812765	0	0.907588	0.950899	0.895659	0.799196	0.923657	0.964472	0.927559	0.861136	0.943333	0.960308	0.957308	0.947704	0.919765	0.971229	0.967427	0.968244	0	0	0	0	0	0	0	0.728187	0.381168	0	0	0	0	0	0	0	0.695607	0	0	0	0	0	0	0.832483	0	0	0	0	0	0	0	0	0	0	0	0.700908	0	0	0	0	0	0	0	0	0.753513	0	0	0	0.678287	0.79764	0.867881	0	0	0.771617	0	0	0	0.783352	0	0.571833	0	0	0.640575	0	0	0	0	0	0	0	0.741851	0	0.708161	0	0	0	0	0.716234	0.822103	0.834193
a6c93138-e68b-43e7-b3fa-9eba58dcf05b.FPKM-UQ.txt.gz	0	0	0	0.888386	0	0	0.649984	0.69132	0.859706	0	0	0	0	0	0	0	0	0.731207	0.830969	0	0	0.620886	0.739357	0.879947	0	0	0	0	0	0	0	0	0	0	0	0	0	0	0	0	0	0	0	0	0	0	0	0	0	0	0	0	0	0	0	0	0	0.546693	0.674492	0.771796	0	0	0	0	0	0	0.772996	0	0	0.817281	0.902559	0.922831	0	0	0.775738	0	0	0	0	0	0	0.635901	0.6951	0.846654	0.872603	0.88135	0	0	0.787289	0.852879	0.9101	0	0.830045	0.878305	0.927853	0.611754	0	0.796425	0.893832	0.949344	0	0	0.657681	0	0	0	0.75821	0.880136	0.93822	0.834841	0.760292	0.619687	0	0.645259	0.759758	0.822535	0.741622	0	0.738498	0.810608	0.914045	0	0.821436	0.875091	0.782432	0.656496	0.846552	0.882372	0.89312	0.864725	0.682133	0.890764	0.864032	0.730785	0	0	0.735019	0	0	0	0	0.812584	0	0.945325	0	0.804365	0	0	0.709639	0	0.903669	0	0	0	0	0	0	0.824884	0	0.868535	0.691487	0.761625	0.803532	0.747476	0	0.884022	0.911896	0	0.919797	0.774735	0.759352	0	0.494484	0	0.858506	0	0	0.687195	0.658836	0.835775	0	0	0.828628	0.848852	0.923044	0	0	0.896991	0	0	0	0.832698	0.837062	0.870879	0.789283	0	0.553492	0.606213	0.861549	0.90085	0	0.84234	0.846145	0.856775	0.694714	0	0.792719	0.844002	0.861979	0	0.836812	0.866329	0.916534	0.937027
a6ddcc84-8e4d-4c68-885c-2d51168eec97.FPKM-UQ.txt.gz	0	0	0	0.850046	0	0	0.569833	0.712304	0.834074	0	0	0	0	0	0	0	0	0.62228	0.739297	0	0	0	0.734442	0.88218	0	0	0	0	0	0	0	0	0	0	0	0	0	0	0	0	0	0	0	0	0	0	0	0	0	0	0	0	0	0	0	0	0	0.633988	0.642633	0.800413	0	0	0	0	0	0	0	0	0	0.852021	0.807446	0.86503	0	0	0	0	0	0	0	0	0	0.703043	0	0.715465	0.822545	0.837838	0	0	0.724994	0.624807	0.786362	0.697591	0.675882	0.732803	0.795233	0	0	0.737349	0.784733	0.842033	0	0	0	0	0.693476	0	0.670592	0.915136	0.948855	0.930852	0.913227	0.699487	0.748522	0.796595	0.845998	0.931026	0	0	0.879365	0.799494	0.845808	0.798567	0.925558	0.956185	0.790075	0	0.848544	0.86881	0.919388	0.929102	0.917495	0.960339	0.958942	0.7045	0	0	0.73813	0.85973	0	0	0.769013	0.875702	0.768858	0	0	0.831883	0	0.850615	0.787922	0.844876	0.896145	0.91492	0	0	0	0.824902	0	0.907543	0	0.772668	0	0	0.908289	0.866633	0	0	0.76293	0.592588	0.900834	0.891642	0.95251	0	0.786038	0	0.828338	0	0	0.811846	0.741449	0.847614	0	0	0.783624	0.880773	0.939188	0	0	0.630021	0	0	0	0.703608	0	0.732343	0	0	0	0	0	0	0	0	0	0	0.712347	0	0.648719	0	0	0	0	0.694649	0.80941	0.868948
a6e2515c-5f52-45a9-90d7-8e961acbe758.FPKM-UQ.txt.gz	0	0	0	0	0	0	0	0	0.772597	0	0	0	0	0	0	0	0	0.68014	0.74547	0	0	0	0	0.79891	0	0	0	0	0	0	0	0	0	0	0	0	0	0	0	0	0	0	0	0	0	0	0	0	0	0	0	0	0	0	0	0	0	0	0	0.82578	0	0	0	0	0	0	0	0	0	0.785357	0.69504	0.823356	0	0	0	0	0	0	0	0	0	0	0	0.488284	0.699079	0.652697	0	0	0.63326	0	0	0	0.728201	0	0.60305	0	0	0.610019	0.618045	0.757717	0	0	0	0	0	0	0.509964	0.835815	0.906103	0	0	0	0	0.57568	0.338448	0.813489	0.862076	0.734889	0.911202	0.96614	0.897884	0.825486	0.940562	0.962606	0.949665	0.917061	0.960353	0.976243	0.953201	0.975174	0.973413	0.984101	0.988931	0.846615	0	0	0	0	0	0	0	0	0.52447	0	0	0	0	0	0	0	0.705075	0	0	0	0	0	0	0	0	0	0	0	0	0	0	0	0	0	0	0.627029	0	0	0	0	0	0	0	0	0.759821	0	0	0	0.671095	0.75453	0.732449	0	0	0	0	0	0	0	0	0.6783	0	0	0	0	0	0	0	0	0	0	0	0	0	0	0	0	0	0.693614	0.640458	0.829174
a6f383b7-3b19-463b-b93b-a8c155b9785a.FPKM-UQ.txt.gz	0.913392	0	0.705127	0.860321	0	0	0.833885	0.875757	0.920956	0	0	0.611993	0	0	0	0	0.821441	0.891285	0.883701	0	0	0.875028	0.90126	0.915556	0	0	0.608387	0.685696	0	0	0	0.747275	0	0	0	0	0.639041	0.650096	0	0	0	0	0	0	0	0	0	0	0.71998	0	0	0	0	0	0	0	0	0.744486	0.745558	0.911129	0	0	0	0	0.98721	0	0.889131	0	0	0.879462	0.892588	0.866745	0	0	0.927903	0	0	0	0	0	0	0.79701	0.762388	0.890608	0.930038	0.885574	0	0	0.809766	0.882636	0.8451	0.803054	0.843604	0.851185	0.858798	0.658671	0.66892	0.838931	0.836769	0.935839	0	0	0.824165	0	0	0.740962	0.818872	0.887984	0.929169	0	0	0	0	0	0	0.738613	0	0	0.65401	0.724894	0.79732	0.581404	0.750137	0.764161	0.659782	0	0.797448	0.782677	0.840496	0.610012	0.730313	0.740493	0.620339	0	0	0	0	0	0	0	0	0.865242	0.477504	0.72451	0	0	0	0	0.73841	0	0.876347	0	0	0	0	0	0	0.877674	0	0	0.771175	0.784137	0.724591	0	0	0	0.778758	0	0.812278	0.699749	0.746181	0	0.703361	0.833376	0.921433	0	0	0.726176	0.75497	0.814348	0	0.813591	0.779611	0.833427	0.871754	0.727554	0	0.883002	0	0	0	0.875132	0.817221	0.803209	0.794833	0	0.752027	0.7034	0.842707	0	0.872774	0.832821	0.7998	0.856516	0.787572	0.784788	0.867111	0.88101	0.840771	0.800778	0.891635	0.889051	0.908701	0.943575
a6f7d83c-0ff6-4d64-afeb-686b634bdb44.FPKM-UQ.txt.gz	0	0	0	0	0	0	0	0.62887	0.646333	0	0	0	0	0	0	0	0	0	0.644462	0	0	0	0	0	0	0	0	0	0	0	0	0	0	0	0	0	0	0	0	0	0	0	0	0	0	0	0	0	0	0	0	0	0	0	0	0	0	0	0	0.783016	0	0	0	0	0	0.813763	0	0	0	0.806361	0.823095	0.862734	0	0	0.770208	0	0	0	0	0	0.791636	0.777162	0.738243	0.901119	0.887807	0.884316	0	0	0.820962	0.823994	0.852663	0.754373	0.8003	0.791358	0.824794	0.654859	0	0.729931	0.755727	0.850034	0	0	0.772896	0	0	0	0.594131	0.82721	0.882618	0.826483	0.804794	0.581991	0	0.573694	0.642164	0.699256	0	0	0.72362	0.785938	0.920902	0	0.518447	0.734296	0.712368	0	0.836087	0.865449	0.82364	0.674716	0.706264	0.801891	0.739948	0.844652	0	0	0	0	0	0	0	0	0.638691	0	0	0	0	0	0	0	0.8415	0	0	0	0	0	0	0.875487	0	0.814222	0	0	0	0	0	0	0	0	0.813569	0.697333	0	0	0.747131	0.89218	0	0	0	0.686621	0.685971	0.704834	0	0	0.765249	0.83402	0.882579	0.835226	0.967066	0.943978	0	0.911322	0.922399	0.919981	0.975417	0.970578	0.985465	0.956859	0.967912	0.941121	0.982417	0.936727	0.929736	0.939173	0.910129	0.908675	0.922807	0.934029	0.968587	0.969296	0.958312	0.924045	0.942892	0.964706	0.957056	0.983773
a7056f3e-027a-40bb-9c09-94090bb7cca6.FPKM-UQ.txt.gz	0	0.924902	0.921572	0.80771	0	0	0.609431	0.607496	0.758869	0	0	0.685645	0.741587	0	0	0	0	0.677547	0.73542	0	0	0	0	0.731406	0.692449	0	0.743363	0.817223	0	0	0	0.695706	0	0	0.656726	0.748859	0.777353	0.771454	0.794398	0.832306	0.694918	0.830347	0	0	0	0	0	0	0	0	0	0	0.681025	0	0	0.933025	0.92891	0.883453	0.664988	0.928745	0	0	0	0	0	0	0	0	0	0.913357	0.717295	0.817504	0.680555	0	0.774531	0	0	0	0	0.745895	0.850313	0.782818	0.850793	0.927508	0.899312	0.900885	0	0	0.683877	0	0	0.774703	0.69699	0.720882	0	0.783603	0	0.868242	0.922162	0.73776	0.676697	0	0.743543	0	0.933051	0.903151	0.979183	0.979355	0.951939	0	0	0	0.642335	0.713907	0.612667	0.702345	0.745588	0.800061	0.879508	0.889984	0.882319	0.901278	0.833912	0.822877	0.78485	0	0.824225	0.85273	0.782832	0.689366	0	0.772509	0.79897	0.836475	0	0	0	0	0	0	0.781108	0.752439	0.779635	0	0	0	0	0	0	0.740292	0.767772	0	0	0	0	0	0	0.577116	0	0	0	0.759734	0	0	0	0	0.837553	0.798137	0	0.812311	0	0	0.903757	0	0	0.671345	0	0	0.579265	0.742504	0	0.843725	0.724098	0.851225	0.851701	0	0	0.654117	0	0.905394	0	0.841273	0.825957	0.765472	0.837014	0	0.779053	0	0.771917	0	0	0.836404	0.785893	0	0.827271	0.869719	0.864203	0.838773	0.705958	0.812089	0.884316	0.863729	0.875176	0.890798
a7155c12-158e-4b33-b015-444f942967aa.FPKM-UQ.txt.gz	0	0	0	0	0	0	0	0.598984	0.679719	0	0	0	0	0	0	0	0	0	0.638064	0	0	0	0	0.712881	0	0	0	0	0	0	0	0	0	0	0	0	0	0	0	0	0	0	0	0	0	0	0	0	0	0	0	0	0	0	0	0	0	0	0	0.87394	0	0	0	0	0	0.814448	0	0	0	0.768942	0.810519	0.849231	0	0	0.724296	0	0	0	0	0	0	0.662093	0.716402	0.852365	0.877111	0.872928	0	0	0.7418	0.765121	0.796942	0	0.673883	0.782777	0.781797	0	0	0.74513	0.655068	0.816425	0	0	0.657225	0	0	0	0.501551	0.784141	0.875817	0.718986	0.881551	0.616693	0	0.592114	0.651257	0	0.690302	0	0.860639	0.857077	0.943566	0	0.605283	0.80869	0.849799	0.756488	0.899498	0.920051	0.898196	0.733444	0.725556	0.854717	0.606463	0.72302	0	0	0	0	0	0	0.860141	0.876667	0.78751	0	0	0	0	0	0	0	0.795828	0.868578	0	0	0	0	0	0.772085	0	0.831239	0	0	0	0	0	0	0.727546	0	0.811365	0.829218	0	0	0.741528	0	0.743605	0	0	0.570175	0.687522	0.694522	0	0	0.780049	0.826182	0.865948	0.897034	0.959595	0.90262	0	0.899506	0.877252	0.906946	0.986781	0.969979	0.918546	0.90011	0.947734	0.935688	0.977438	0.916341	0.939258	0.99039	0.931599	0.867412	0.937507	0.862145	0.952513	0.952673	0.954111	0.899125	0.933026	0.965219	0.953406	0.975181
a717aea8-30c6-430c-a5f2-0f7d21730a74.FPKM-UQ.txt.gz	0	0	0	0	0	0	0	0	0.788312	0	0	0	0	0	0	0	0	0	0.764427	0	0	0	0	0.787132	0	0	0	0	0	0	0	0	0	0	0	0	0	0	0	0	0	0	0	0	0	0	0	0	0	0	0	0	0	0	0	0	0	0	0	0.871967	0	0	0	0	0	0	0	0	0	0.736926	0.667342	0.855087	0	0	0	0	0	0	0	0	0	0.727444	0	0.787083	0.77023	0.843264	0	0	0.537956	0.634643	0.660161	0.661078	0.687921	0.741213	0.755291	0	0	0.679163	0.766479	0.802031	0	0	0	0	0	0	0.723574	0.938875	0.956491	0	0	0	0	0.585269	0.371545	0.73127	0	0	0.901083	0.97357	0.841429	0.863795	0.936659	0.950877	0.914987	0.84036	0.934316	0.936995	0.976856	0.92799	0.901782	0.961412	0.95096	0.910825	0	0	0	0	0	0	0	0.611245	0.237865	0	0	0	0	0	0	0	0.614384	0	0	0	0	0	0	0.726113	0	0	0	0	0	0	0	0	0.803815	0	0	0.769451	0	0	0.894603	0	0	0	0	0	0.694237	0	0	0	0	0.780262	0.892686	0	0	0.74938	0	0	0	0.753173	0	0.476858	0	0	0.501205	0	0.668783	0	0	0	0	0	0.684343	0	0.776279	0	0.715719	0.711008	0.697521	0.777151	0.840696	0.873459
a73ebb4b-dc1a-4148-9f5d-fc0cd1f63f2c.FPKM-UQ.txt.gz	0	0	0	0.802972	0	0	0	0.609597	0.796535	0	0	0	0	0	0	0	0	0	0.748923	0	0	0	0	0.779472	0	0	0	0	0	0	0	0	0	0	0	0	0	0	0	0	0	0	0	0	0	0	0	0	0	0	0	0	0	0	0	0	0	0	0.715606	0.774354	0	0	0	0	0	0	0	0	0	0.838873	0.848065	0.828995	0	0	0	0	0	0	0	0	0	0.635277	0.777138	0.843456	0.832857	0.883633	0	0	0.742711	0.804351	0.828015	0.575741	0.715373	0.797301	0.851122	0	0	0.750208	0.805582	0.878049	0	0	0.65851	0	0	0	0.688455	0.901584	0.930515	0.841828	0.89453	0.662548	0	0.745013	0.800603	0.895894	0.688381	0	0.850304	0.901612	0.790406	0.770624	0.857502	0.898731	0.882686	0.781462	0.912098	0.91935	0.910511	0.869275	0.823102	0.9086	0.909408	0.6855	0	0	0.743337	0	0	0	0.849438	0.878326	0.929178	0	0	0.814864	0	0	0.743225	0	0.910343	0	0	0	0	0.854183	0	0.853469	0	0.779325	0.776125	0	0	0.712119	0	0	0.861802	0.701085	0.885152	0.807123	0.641947	0	0.654983	0.887963	0.745036	0	0	0.502629	0.776041	0.864392	0	0	0.826841	0.870335	0.927665	0.8203	0	0.887102	0	0	0	0.879928	0.856338	0.828781	0.735655	0	0.711681	0.676535	0.809798	0	0	0.886798	0.782103	0.901667	0.737928	0.714289	0.864694	0.823395	0.833721	0.664155	0.850268	0.863336	0.917746	0.965805
a745fd98-d82a-45be-89ea-5ea986dcb732.FPKM-UQ.txt.gz	0	0	0	0.85326	0	0	0	0	0.640317	0	0	0	0	0	0	0	0	0	0.75883	0	0	0	0	0.660341	0	0	0	0	0	0	0	0	0	0	0	0	0	0	0	0	0	0	0	0	0	0	0	0	0	0	0	0	0	0	0	0	0	0	0	0.863846	0	0	0	0	0	0	0	0	0	0.815927	0.680063	0.810434	0	0	0.689017	0	0	0	0	0	0	0.748288	0.725597	0.84019	0.827447	0.894164	0	0	0.678051	0.77866	0.772964	0.547541	0.68453	0.778912	0.805397	0	0	0.731899	0.747354	0.81425	0	0	0	0	0	0	0.646642	0.83796	0.896128	0.852886	0.851252	0.589547	0	0.56911	0.735778	0.795346	0.738431	0.702455	0.902643	0.816982	0.865587	0.669936	0.745239	0.825031	0.850734	0.750363	0.899139	0.916856	0.882632	0.699329	0.605628	0.837598	0.793694	0.734129	0	0	0	0	0	0	0.923756	0.87996	0.854577	0	0	0	0	0	0	0	0.893983	0	0	0	0	0	0	0.890435	0	0.826019	0	0	0	0.767558	0	0	0.876558	0.715301	0.884941	0.761962	0.693208	0	0.697412	0	0.76809	0	0	0.54876	0.515891	0.694096	0.805669	0	0.736667	0.834771	0.931694	0.885242	0	0.868289	0	0	0.898824	0.948425	0.968414	0.906692	0.869189	0.893018	0.9469	0.921616	0.959728	0.937685	0.941409	0.943983	0.907246	0.867176	0.933854	0.918034	0.971841	0.928907	0.956033	0.82007	0.934491	0.952868	0.961531	0.961472
a751b3d4-a48b-4624-8240-0c71918f5b95.FPKM-UQ.txt.gz	0	0	0	0	0	0	0	0.619078	0.784661	0	0	0	0	0	0	0	0	0.679751	0.76452	0	0	0	0	0.73607	0	0	0	0	0	0	0	0	0	0	0	0	0	0	0	0	0	0	0	0	0	0	0	0	0	0	0	0	0	0	0	0	0	0	0.715334	0.754962	0	0	0	0	0	0	0	0	0	0.766588	0.798873	0.823766	0	0	0	0	0	0	0	0	0	0	0	0.44523	0.569693	0.734824	0	0	0.616456	0.639906	0.650574	0	0.717188	0.617179	0.765177	0	0	0.695035	0.67897	0.797345	0	0	0	0	0	0	0.596434	0.823064	0.907156	0	0	0	0	0.639679	0.419365	0.790432	0.899881	0.896471	0.945781	0.929913	0.870257	0.827062	0.927329	0.958335	0.949102	0.88184	0.957884	0.962712	0.960779	0.96002	0.949444	0.982861	0.965009	0.897755	0	0	0	0	0	0	0	0	0.710883	0	0	0	0	0	0	0	0.743121	0	0	0	0	0	0	0	0	0	0	0	0	0	0	0	0	0	0	0.700908	0	0	0.90105	0	0	0	0	0	0.774239	0	0	0	0.650324	0.793055	0.839882	0	0	0	0	0	0	0	0	0.633087	0	0	0	0.660051	0	0	0	0	0	0	0	0	0	0	0	0	0	0.722011	0.792305	0.884398
a7ae510e-b68c-4f22-b9a1-11695b768275.FPKM-UQ.txt.gz	0	0	0	0.924645	0	0	0.592646	0	0.832649	0	0	0	0	0	0	0	0	0.638441	0.712126	0	0	0	0.705959	0.803692	0	0	0	0	0	0	0	0	0	0	0	0	0	0	0	0	0	0	0	0	0	0	0	0	0	0	0	0	0	0	0	0	0	0	0.68804	0.810603	0	0	0	0	0	0	0	0	0	0.754811	0.7261	0.840741	0	0	0	0	0	0	0	0	0	0.682572	0.685687	0.746421	0.82959	0.87649	0	0	0.740738	0.685762	0.776472	0.63314	0.700724	0.755867	0.86212	0	0	0.73959	0.791024	0.866739	0	0	0	0	0	0	0.755705	0.906293	0.95809	0.885275	0.919729	0.584878	0.699887	0.750832	0.797629	0.928988	0	0	0.862314	0.884525	0.862622	0.780211	0.902628	0.944804	0.792581	0.680076	0.881827	0.924273	0.890267	0.91073	0.869213	0.945023	0.944088	0.648057	0	0	0.76218	0.858548	0	0	0	0.780382	0.809878	0	0	0.831978	0	0	0.802291	0	0.860576	0.880472	0	0	0	0.862746	0	0.897224	0	0.817767	0	0	0.817833	0.690342	0	0	0.857248	0.66655	0.847054	0.806023	0.817811	0	0.74401	0.898439	0.744598	0	0	0.586813	0.758128	0.816142	0	0	0.762365	0.856143	0.931591	0	0	0.75917	0	0	0	0.86186	0	0.832581	0	0	0.528698	0	0.790595	0	0	0.755582	0.792037	0	0.617291	0.728688	0.718311	0.657837	0.793912	0	0.744265	0.80723	0.859579	0.909364
a7cb18ad-72cb-4084-bd5f-83c90b192ac7.FPKM-UQ.txt.gz	0	0	0.910683	0.760775	0	0	0.515255	0.668753	0.791547	0	0	0	0	0	0	0	0	0.615667	0.78252	0	0	0	0	0.732344	0	0	0	0	0	0	0	0	0	0	0	0	0	0	0	0	0	0	0	0	0	0	0	0	0	0	0	0	0	0	0	0	0	0	0	0.832426	0	0	0	0	0	0	0.852917	0	0	0.840074	0.815204	0.882103	0	0	0.740076	0	0	0	0.966238	0.940507	0.800455	0.742189	0.645386	0.864578	0.928063	0.913774	0	0	0.77837	0.778199	0.846377	0.825378	0.756913	0.798905	0.82379	0.702935	0	0.781244	0.792911	0.880534	0	0	0.717274	0	0.691437	0	0.64243	0.855868	0.901811	0.912916	0.976289	0.867993	0.862344	0.900157	0.922956	0.902356	0	0	0.793444	0.562188	0.915222	0	0.777127	0.833411	0.660868	0	0.793212	0.763536	0.79093	0.783237	0.722064	0.83623	0.776581	0.823297	0	0	0.728527	0	0	0.961773	0.914175	0.93802	0.83299	0.77729	0	0.835639	0	0.993043	0.887662	0.950027	0.869546	0.764669	0	0.885026	0.858152	0.996639	0.987224	0.915761	0	0.537435	0.815792	0	0.809558	0.904384	0	0.836504	0.974309	0.89535	0.869522	0.88804	0.890015	0	0.615262	0.745206	0.894707	0	0	0.898888	0.946791	0.929068	0.807365	0.914258	0.941451	0.961178	0.984844	0	0	0.866508	0	0	0.93478	0.879161	0.893363	0.89145	0.71518	0.810772	0.886657	0.894469	0.869521	0	0	0.863411	0.753619	0.800513	0.871283	0.740615	0.860674	0.8782	0.852564	0.746696	0.883418	0.872356	0.895929	0.930458
a7cfe188-2467-4bf0-bb90-0224e2823ab8.FPKM-UQ.txt.gz	0	0	0	0.844356	0	0	0.571221	0.63339	0.832009	0	0	0	0	0	0	0	0	0.648125	0.707472	0	0	0	0.698069	0.816254	0	0	0	0	0	0	0	0	0	0	0	0	0	0	0	0	0	0	0	0	0	0	0	0	0	0	0	0	0	0	0	0	0	0	0.69915	0.805244	0	0	0	0	0	0	0	0	0	0.830337	0.724474	0.837189	0	0	0	0	0	0	0	0	0	0.70614	0.683987	0.781619	0.870677	0.870082	0	0	0.771207	0.753051	0.737698	0.587354	0.683557	0.765609	0.801632	0.627705	0	0.778258	0.816869	0.85899	0	0	0	0	0	0	0.76653	0.935559	0.965806	0.858043	0.73293	0.611962	0.681435	0.71417	0.780549	0.868162	0	0.746599	0.889978	0.827759	0.816911	0.798022	0.893061	0.939924	0.776455	0	0.885897	0.927838	0.879588	0.916653	0.881085	0.940675	0.933056	0.642103	0	0	0.760867	0.864346	0	0	0	0.776802	0.812636	0	0	0	0	0	0.783971	0	0.884946	0	0	0	0	0.875234	0	0.805181	0	0.821854	0	0	0.814273	0.73829	0	0	0.861116	0.696203	0	0.844859	0.847091	0	0.74401	0.877085	0.77568	0.898594	0	0.598174	0.526574	0.730302	0	0	0.772677	0.873465	0.935677	0	0	0.768573	0	0	0	0.851927	0	0.814854	0.800892	0	0.455367	0	0.742942	0	0	0.812776	0	0	0.607728	0.794528	0.701799	0.732591	0.768134	0.71485	0.816085	0.804649	0.854315	0.907372
a7e1b4a1-2cee-44f5-baf7-a7b8c632a35e.FPKM-UQ.txt.gz	0	0	0.870612	0.892684	0	0	0.538857	0.794416	0.855675	0	0	0	0	0	0	0	0	0.669492	0.797078	0	0	0.680323	0.781928	0.878593	0	0	0	0	0	0	0	0	0	0	0	0	0	0	0	0	0	0	0	0	0	0	0	0	0	0	0	0	0	0	0	0	0	0.619025	0.658067	0.844974	0	0	0	0	0	0	0	0	0	0.857425	0.886078	0.859648	0	0	0.733597	0	0	0	0	0	0	0.694846	0.595124	0.89385	0.920141	0.936394	0	0	0.793351	0.877274	0.911638	0.915681	0.850759	0.876416	0.919635	0.694075	0	0.856911	0.854525	0.953739	0	0	0.85131	0.78998	0	0	0.897291	0.967234	0.990653	0	0	0	0	0	0.556867	0.696415	0	0	0.802573	0.745596	0.852822	0.786361	0.817292	0.839238	0.758493	0	0.826326	0.851282	0.853308	0.753863	0.684722	0.855606	0.83415	0.838089	0	0	0	0	0	0	0	0.718182	0.237865	0	0	0	0	0	0.764618	0	0.832348	0	0	0	0	0	0	0.779178	0	0	0.743991	0	0.746138	0	0	0	0.772015	0	0	0.796891	0	0	0.755417	0.841486	0	0	0	0.666334	0.703921	0.813134	0	0	0.745893	0.833427	0.911582	0	0	0.773599	0	0	0	0.778364	0.822933	0.801541	0.725383	0	0.500788	0	0.711667	0	0	0	0.798234	0	0.625794	0.729568	0.7806	0.720393	0.837058	0.749873	0.79895	0.809111	0.867714	0.89652
a7e20286-ba6b-4e6e-8400-d0e3642ae40e.FPKM-UQ.txt.gz	0	0	0	0	0	0	0	0	0.77065	0	0	0	0	0	0	0	0	0	0.731073	0	0	0	0.657761	0.808877	0	0	0	0	0	0	0	0	0	0	0	0	0	0	0	0	0	0	0	0	0	0	0	0	0	0	0	0	0	0	0	0	0	0	0	0	0	0	0	0	0	0	0	0	0	0.772542	0.703866	0.816031	0	0	0	0	0	0	0	0	0	0.654798	0	0.630387	0.717826	0.77874	0	0	0.59654	0	0	0	0.677987	0	0.716912	0	0	0.707715	0.779712	0.827955	0	0	0	0	0	0	0.714763	0.922642	0.947852	0	0	0	0	0.587008	0.354046	0.764001	0	0	0.895209	0.931796	0.849527	0.787149	0.93565	0.962242	0.910971	0.878175	0.945638	0.957332	0.972449	0.946911	0.936958	0.970125	0.9689	0.950725	0	0	0	0	0	0	0	0.65223	0.204958	0	0	0	0	0	0	0	0.669364	0	0	0	0	0	0	0.789936	0	0	0	0	0	0	0	0	0	0	0	0.613004	0	0	0	0	0	0	0	0	0.762554	0	0	0	0	0.814425	0.850407	0	0	0	0	0	0	0.795549	0	0.515577	0	0	0.547383	0	0	0	0	0	0	0	0.727134	0	0.739436	0	0	0	0	0.736778	0.845874	0.856144
a7e6c812-cd7a-4a94-a012-7d18cc07ab85.FPKM-UQ.txt.gz	0	0	0	0	0	0	0	0	0.78766	0	0	0	0	0	0	0	0	0	0.751568	0	0	0	0	0.80175	0	0	0	0	0	0	0	0	0	0	0	0	0	0	0	0	0	0	0	0	0	0	0	0	0	0	0	0	0	0	0	0	0	0	0	0.903814	0	0	0	0	0	0	0	0	0	0.761151	0.710687	0.812046	0	0	0	0	0	0	0	0	0	0.684869	0	0.412769	0.699876	0.795414	0	0	0.599082	0	0	0	0.673831	0.629376	0.72446	0	0	0.699285	0.785129	0.790906	0	0	0	0	0	0	0.696758	0.903717	0.948159	0	0	0	0	0.595386	0.363193	0.797953	0	0.754494	0.915373	0.946713	0.892879	0.78678	0.938431	0.961729	0.928872	0.857961	0.944193	0.962229	0.94787	0.94789	0.929241	0.974872	0.969306	0.968982	0	0	0	0	0	0	0	0.686924	0.301879	0	0	0	0	0	0	0	0.663012	0	0	0	0	0	0	0.819456	0	0	0	0	0	0	0	0	0	0	0	0.695798	0	0	0	0	0	0	0	0	0.772845	0	0	0	0	0.817861	0.854135	0	0	0	0	0	0	0.778153	0	0.552549	0	0	0.634365	0	0	0	0	0	0	0	0.738102	0	0.731929	0	0	0	0	0.731156	0.810573	0.81535
a7e7526e-d928-4796-ac5c-dd35c6764ab5.FPKM-UQ.txt.gz	0	0	0	0	0	0	0	0	0.763362	0	0	0	0	0	0	0	0	0	0.752799	0	0	0	0	0.778258	0	0	0	0	0	0	0	0	0	0	0	0	0	0	0	0	0	0	0	0	0	0	0	0	0	0	0	0	0	0	0	0	0	0	0	0.853493	0	0	0	0	0	0	0	0	0	0.804155	0.777595	0.811775	0	0	0	0	0	0	0	0	0	0.740858	0.718779	0.753254	0.780068	0.832331	0	0	0.672246	0.688563	0.649175	0.708374	0.728399	0.690626	0.789795	0	0	0.718479	0.819299	0.797363	0	0	0	0	0	0	0.664239	0.884772	0.931536	0	0	0	0	0.575352	0.386339	0.76291	0.885947	0.831829	0.907892	0.955292	0.856104	0.83745	0.880534	0.928495	0.972252	0.912522	0.962433	0.968954	0.960485	0.906329	0.889786	0.939447	0.95597	0.624983	0	0	0	0	0	0	0	0.708336	0.413049	0	0	0	0	0	0	0	0.806199	0	0	0	0	0	0	0.86947	0	0	0	0	0	0	0	0	0.748384	0	0	0.778922	0	0	0.892017	0	0	0	0	0	0.722571	0	0	0	0	0.821085	0.848219	0	0	0.808877	0	0	0	0.818645	0.78093	0.749544	0.749075	0	0.553018	0	0.782458	0.908582	0.873049	0.894487	0.715955	0.811318	0.601796	0.734948	0.821619	0.69882	0.823323	0.685016	0.822829	0.843269	0.873642	0.932162
a808eb0a-7b1e-4e60-98fa-9eb1132f2720.FPKM-UQ.txt.gz	0	0	0	0.903441	0	0	0	0.657207	0.786556	0	0	0	0	0	0	0	0	0.715495	0.772041	0	0	0	0	0.793833	0	0	0	0	0	0	0	0	0	0	0	0	0	0	0	0	0	0	0	0	0	0	0	0	0	0	0	0	0	0	0	0	0	0	0.722933	0.866216	0	0	0	0	0	0	0	0	0	0.813542	0.843578	0.900726	0	0	0.697596	0	0	0	0	0	0	0.612499	0.717073	0.859452	0.901557	0.906739	0	0	0.781662	0.823848	0.876903	0.705855	0.840168	0.818347	0.874891	0.6384	0	0.785842	0.884565	0.886871	0	0	0.771468	0	0.711695	0	0.710672	0.88079	0.941969	0.85385	0.879498	0.590286	0	0.764263	0.798311	0.877558	0.740267	0	0.825971	0.78341	0.872302	0	0.818882	0.84422	0.847282	0.666044	0.874024	0.878665	0.879013	0.852029	0.730999	0.888527	0.836827	0.716021	0	0	0.75546	0	0	0	0.910682	0.920103	0.849448	0.86021	0	0.729969	0	0	0.835795	0	0.940984	0.975066	0	0	0	0.8581	0	0.804678	0	0.667553	0.756616	0	0.736685	0.677241	0	0.927041	0.883482	0.705163	0.731923	0.870752	0.823011	0	0.531478	0.839695	0.843069	0	0	0.692908	0.482146	0.873321	0	0.827637	0.844356	0.880258	0.948889	0.8203	0	0.864696	0	0	0	0.886847	0.932641	0.928514	0.692596	0	0.790238	0.687295	0.828597	0.913004	0	0.869909	0.85633	0.843312	0.719018	0	0.853457	0.83364	0.837875	0.636409	0.860102	0.889982	0.927776	0.947368
a8195616-1ec9-417b-9b62-397435bd26c9.FPKM-UQ.txt.gz	0.870774	0	0.816904	0.789119	0	0	0.73683	0.789989	0.920827	0	0	0	0	0	0	0	0.627701	0.8055	0.894998	0	0	0.760246	0.766148	0.896527	0	0	0	0	0	0	0	0	0	0	0	0	0	0	0	0	0	0	0	0	0	0	0	0	0	0	0	0	0	0	0	0	0	0.614549	0.686487	0.725367	0	0	0	0	0	0	0	0	0	0.730538	0.83481	0.916385	0	0	0.731567	0	0	0	0	0	0	0	0.797024	0.875433	0.907745	0.935255	0	0	0.896142	0.946899	0.985367	0	0.933946	0.971189	0.987565	0.626042	0	0.862172	0.949437	0.985392	0	0.619282	0.932183	0.881532	0	0	0.869679	0.96533	0.981282	0	0	0	0	0	0	0.634564	0	0	0	0	0	0	0.452549	0.541981	0	0	0	0	0	0	0	0	0.667077	0	0	0	0	0	0	0	0	0	0	0.785716	0	0	0	0	0	0	0.842817	0	0	0	0	0	0	0.956933	0	0	0.559424	0.672317	0.810333	0	0	0	0.848485	0	0	0.513341	0	0	0.67588	0.883386	0.884437	0	0	0	0.665637	0.744824	0	0	0.655915	0.735615	0.865604	0	0	0	0	0	0	0	0.811203	0.76393	0	0	0	0	0	0	0	0	0	0	0	0	0	0	0.663641	0	0	0.6984	0.760407	0.863947
a837aa4b-11af-47f5-860e-34f713a97567.FPKM-UQ.txt.gz	0	0	0	0	0	0	0	0	0.690363	0	0	0	0	0	0	0	0	0	0.69195	0	0	0	0	0	0	0	0	0	0	0	0	0	0	0	0	0	0	0	0	0	0	0	0	0	0	0	0	0	0	0	0	0	0	0	0	0	0	0	0	0.807902	0	0	0	0	0	0	0	0	0	0.751143	0.743361	0.793758	0	0	0	0	0	0	0	0	0	0	0	0.514342	0.619223	0.591722	0	0	0.65606	0	0	0	0.636619	0	0.612705	0	0	0.617481	0.678743	0.768975	0	0	0	0	0	0	0.458992	0.765938	0.870476	0	0	0	0	0.606296	0.494595	0.833335	0.850098	0.763821	0.948178	0.947125	0.869628	0.864657	0.952297	0.975608	0.952124	0.936302	0.963578	0.977237	0.982103	0.970247	0.953957	0.989778	0.978238	0.907729	0	0	0	0	0	0	0	0	0.755574	0	0	0	0	0	0	0	0	0	0	0	0	0	0	0	0	0	0	0	0	0	0	0	0	0	0	0	0	0	0	0	0	0	0	0	0	0	0	0	0.678501	0.653464	0.788498	0	0	0	0	0	0	0	0	0	0	0	0	0	0	0	0	0	0	0	0	0	0	0	0	0	0	0.682307	0.635172	0.794832
a8a43db5-2fd8-480c-93fa-dc009791cc5c.FPKM-UQ.txt.gz	0	0	0	0	0	0	0.663413	0.767804	0.81168	0	0	0	0	0	0	0	0	0.717455	0.738114	0	0	0.686519	0.641645	0.805469	0	0	0.582373	0	0	0	0	0	0	0	0	0	0	0	0	0	0	0	0	0	0	0	0	0	0	0	0	0	0	0	0	0	0	0.613491	0.631283	0.847014	0	0	0	0	0	0	0	0	0	0.840568	0.727606	0.828606	0	0	0	0	0	0	0	0	0	0.706368	0	0.618552	0.66585	0.787211	0	0	0.750279	0.729719	0.606052	0	0.698265	0.771377	0.774837	0	0	0.756373	0.780286	0.815589	0	0	0	0	0	0	0.624933	0.914788	0.920775	0	0	0.603949	0	0.592474	0.683396	0.678197	0.856303	0	0.890628	0.937	0.884022	0.817722	0.932789	0.966197	0.933115	0.829537	0.92037	0.953748	0.961122	0.949967	0.948251	0.971634	0.9657	0.886376	0	0	0.787333	0	0	0	0	0	0.749045	0	0	0	0	0	0	0	0.84469	0	0	0	0	0	0	0.83764	0	0	0	0	0	0	0	0	0	0	0	0.737273	0	0	0.897555	0	0	0	0	0	0	0	0	0	0.773487	0.823494	0.857761	0	0	0	0	0	0	0	0	0.750834	0	0	0	0	0	0	0	0	0	0	0	0	0.647062	0	0	0	0	0.692282	0.797925	0.845818
a8d6316d-e21f-4c66-ad3c-c972eb1a2ec5.FPKM-UQ.txt.gz	0	0	0	0	0	0	0	0	0.810299	0	0	0	0	0	0	0	0	0.677944	0.769539	0	0	0	0	0.793208	0	0	0	0	0	0	0	0	0	0	0	0	0	0	0	0	0	0	0	0	0	0	0	0	0	0	0	0	0	0	0	0	0	0	0	0.793003	0	0	0	0	0	0	0	0	0	0.830497	0.716777	0.796619	0	0	0	0	0	0	0	0	0	0	0	0.65022	0.708692	0.789523	0	0	0.605943	0.657337	0	0	0.723178	0.627563	0.749708	0	0	0.691494	0.775511	0.798833	0	0	0	0	0	0	0.73861	0.929321	0.951817	0	0	0	0	0.605759	0.36535	0.76624	0	0	0.876614	0.913785	0.80537	0.780185	0.937145	0.958482	0.916499	0.844185	0.931689	0.940621	0.951421	0.95528	0.937577	0.978568	0.960169	0.966523	0	0	0	0.871543	0	0	0	0.686519	0.284246	0	0	0	0	0	0	0	0.66769	0	0	0	0	0	0	0.819456	0	0	0	0	0	0	0	0	0.826731	0	0	0.691846	0	0	0	0	0	0	0	0	0.735802	0	0	0	0	0.806682	0.88398	0	0	0	0	0	0	0.757265	0	0.57798	0	0	0.642315	0	0	0	0	0	0	0	0.739737	0	0.700242	0	0	0	0	0.711412	0.791642	0.83558
a8fa5b06-05f8-4688-9d06-224a4ffebaf0.FPKM-UQ.txt.gz	0.871496	0	0.632479	0.82391	0	0	0.834811	0.864649	0.942583	0	0	0	0	0	0	0	0.837139	0.889204	0.919916	0	0	0.849386	0.894211	0.930514	0	0	0	0	0	0	0	0	0	0	0	0	0	0.784377	0	0	0	0	0	0	0	0	0	0	0	0	0	0	0	0	0	0	0	0.585177	0.585546	0.861095	0	0	0	0	0	0.778425	0.857791	0	0	0.924639	0.881301	0.974276	0	0	0.90894	0.840445	0	0	0	0	0	0.616175	0.686848	0.893675	0.894052	0.920614	0	0	0.852632	0.885565	0.926964	0.709292	0.85324	0.910336	0.948394	0.652597	0.65738	0.87077	0.897883	0.949026	0	0	0.841038	0.798533	0	0	0.749183	0.909271	0.939936	0	0	0	0	0.61474	0.723774	0.841488	0	0	0	0.740197	0.829296	0	0.619538	0.786106	0	0	0.745918	0.77954	0.832124	0.684335	0.692441	0.807768	0.751691	0.82825	0	0	0	0	0	0	0	0	0.591447	0.789994	0	0	0	0	0.779985	0	0.822475	0	0	0	0	0	0	0.909367	0	0	0.689831	0.799408	0.704862	0	0	0	0.704497	0	0	0.68447	0.79661	0	0.611311	0.853351	0.926158	0	0	0.632293	0.571142	0.845015	0	0.754409	0.804964	0.864138	0.895982	0	0	0.840583	0	0	0	0.669211	0.841835	0.753366	0.765366	0	0	0	0.780529	0	0	0.709858	0.622987	0.786087	0.700847	0	0.805888	0.819988	0.772883	0.692367	0.820279	0.802208	0.80971	0.897252
a8fae99f-c81f-4d63-aa13-a63a430180f6.FPKM-UQ.txt.gz	0	0	0	0	0	0	0	0	0	0	0	0	0	0	0	0	0	0	0	0	0	0	0	0	0	0	0	0	0	0	0	0	0	0	0	0	0	0	0	0	0	0	0	0	0	0	0	0	0	0	0	0	0	0	0	0	0	0	0	0.80362	0	0	0	0	0	0.801773	0	0	0	0.429263	0.716673	0.797659	0	0	0.755604	0	0	0	0	0	0	0.680814	0.768069	0.870734	0.877935	0.874286	0	0	0.730339	0.795548	0.793546	0	0.703902	0.721733	0.734662	0	0	0	0.672973	0.776975	0	0	0	0	0	0	0.449282	0.795748	0.866459	0.825921	0.799278	0	0	0.611129	0.627508	0	0	0.767583	0.813446	0.893242	0.916604	0	0.507599	0.718482	0.809899	0	0.878613	0.907276	0.867227	0.63607	0.692609	0.774567	0.706116	0.817387	0	0	0	0	0	0	0	0	0	0	0	0	0	0	0	0	0.69467	0	0	0	0	0	0	0.819789	0	0.906682	0	0	0	0	0	0	0	0	0.817735	0.763691	0	0	0.806454	0	0	0	0	0.657006	0.730624	0	0	0	0.780437	0.848809	0.803023	0.984561	0.884677	0.933822	0	0.909613	1	0.954957	0.97972	0.984181	0.960368	0.91836	0.975764	0.963535	0.983439	0.868463	0.964843	0.974923	0.979122	0.902496	0.941308	0.909231	0.973247	0.986754	0.964668	0.947064	0.964861	0.974289	0.97786	0.983714
a93facc0-b6bf-46b4-8fd5-24b13ed6896d.FPKM-UQ.txt.gz	0	0	0	0.85566	0	0	0	0.57482	0.787159	0	0	0	0	0	0	0	0	0.650162	0.733508	0	0	0	0	0.780588	0	0	0	0	0	0	0	0	0	0	0	0	0	0	0	0	0	0	0	0	0	0	0	0	0	0	0	0	0	0	0	0	0	0	0	0.86779	0	0	0	0	0	0	0.840632	0	0	0.868934	0.886987	0.850636	0	0	0.704063	0	0	0	0	0	0	0.650201	0.795877	0.818572	0.873779	0.858469	0	0	0.777189	0.830474	0.87306	0.704332	0.724697	0.816949	0.85421	0	0	0.75883	0.879331	0.909357	0	0	0.663477	0	0	0	0.668629	0.844179	0.912051	0.807692	0.861727	0.656065	0	0.689141	0.797841	0.756411	0.779945	0	0.850167	0.840456	0.913823	0	0.781367	0.850307	0.882575	0.819834	0.918581	0.930384	0.91554	0.848756	0.779432	0.892737	0.895111	0.665664	0	0	0.768767	0	0	0	0.846136	0.929571	0.847385	0	0	0.7889	0	0	0.865796	0	0.942977	0.92887	0	0	0	0	0	0.842122	0	0.752531	0.787934	0	0	0.692382	0	0	0.853425	0	0.769451	0.839288	0.693899	0	0.620965	0	0.863588	0	0	0.81957	0.575008	0.770471	0	0	0.861099	0.865861	0.946523	0.780881	0	0.938242	0	0	0	0.829449	0.907659	0.908586	0.732072	0	0.805698	0.781093	0.843864	0.974572	0	0.879214	0.916526	0.891314	0.738621	0	0.856308	0.888792	0.911104	0.672108	0.861762	0.903311	0.938662	0.957676
a9a3cef2-1d55-4a18-ad0f-b39a4d5fc604.FPKM-UQ.txt.gz	0	0	0	0	0	0	0	0	0.765681	0	0	0	0	0	0	0	0	0	0.730238	0	0	0	0	0.783101	0	0	0	0	0	0	0	0	0	0	0	0	0	0	0	0	0	0	0	0	0	0	0	0	0	0	0	0	0	0	0	0	0	0	0	0	0	0	0	0	0	0	0	0	0	0.864622	0.707786	0.764757	0	0	0	0	0	0	0	0	0	0.64912	0	0.399785	0.728645	0.74524	0	0	0.595585	0	0	0.717783	0.66643	0.615901	0.718587	0	0	0.661256	0.783634	0.754635	0	0	0	0	0	0	0.693861	0.901891	0.948984	0	0	0	0	0.59139	0.305019	0.791699	0	0	0.89545	0.944228	0.854709	0.697061	0.942015	0.963822	0.922281	0.840252	0.932728	0.948523	0.968601	0.961919	0.93599	0.985892	0.97701	0.975656	0	0	0.809696	0.878155	0	0	0	0.679824	0.222591	0	0	0	0	0	0	0	0.682958	0	0	0	0	0	0	0.823604	0	0	0	0	0	0	0	0	0	0	0	0.626103	0	0	0	0	0	0	0	0	0	0	0	0	0	0.831326	0.829422	0	0	0	0	0	0	0.771951	0	0.57153	0	0	0.57697	0	0	0	0	0	0	0	0	0	0.675714	0	0	0	0	0.723226	0.805627	0.814444
a9ac34e6-05c3-408d-840f-d2f196402f8a.FPKM-UQ.txt.gz	0	0	0	0	0	0	0	0	0	0	0	0	0	0	0	0	0	0	0.637079	0	0	0	0	0	0	0	0	0	0	0	0	0	0	0	0	0	0	0	0	0	0	0	0	0	0	0	0	0	0	0	0	0	0	0	0	0	0	0	0	0	0	0	0	0	0	0	0	0	0	0.757316	0.746212	0.727398	0	0	0	0	0	0	0	0	0	0.681404	0	0.562697	0.711993	0	0	0	0	0	0	0	0	0	0	0	0	0	0.795406	0.740318	0	0	0	0	0	0	0.539519	0.818558	0.862992	0	0	0	0	0	0.402109	0.814173	0.904206	0.863937	0.951619	0.9817	0.973486	0.80784	0.947711	0.968544	0.95035	0.935545	0.967477	0.983942	0.964952	0.970064	0.949903	0.985695	0.990906	0.904743	0	0	0	0	0	0	0	0.76706	0.353581	0	0	0	0	0	0	0	0.734191	0	0	0	0	0	0	0	0	0	0	0	0	0	0	0	0	0	0	0.648282	0	0	0	0	0	0	0	0	0	0	0	0	0	0.539572	0.781316	0	0	0	0	0	0	0.735911	0	0.663827	0	0	0.659562	0	0	0	0	0	0	0	0	0	0.629708	0	0	0	0	0.708316	0.720845	0.765728
a9c152ee-c928-4e28-adb2-4caac661535a.FPKM-UQ.txt.gz	0	0	0	0.830747	0	0	0.574175	0.636024	0.812961	0	0	0	0	0	0	0	0	0.653292	0.730319	0	0	0	0.714318	0.793887	0	0	0	0	0	0	0	0	0	0	0	0	0	0	0	0	0	0	0	0	0	0	0	0	0	0	0	0	0	0	0	0	0	0	0.718986	0.830368	0	0	0	0	0	0	0	0	0	0.842236	0.719542	0.829155	0	0	0	0	0	0	0	0	0	0.682087	0.688249	0.871751	0.875752	0.876577	0	0	0.72827	0.775763	0.708949	0.538573	0.730028	0.76936	0.805978	0.610593	0	0.762593	0.822673	0.845138	0	0	0	0	0.713511	0	0.822125	0.937766	0.958424	0.849717	0.788271	0.620339	0.678261	0.738741	0.732995	0.803175	0	0.811166	0.869171	0.839978	0.793881	0.829276	0.895118	0.927123	0.801567	0	0.897691	0.937327	0.882977	0.900328	0.864613	0.914305	0.925875	0.663111	0	0	0	0	0	0	0	0.821131	0.158577	0	0	0	0	0	0.77109	0	0.881872	0	0	0	0	0.864012	0	0.780578	0	0.769524	0.817811	0	0.708818	0.732693	0	0	0.867471	0.777034	0.837255	0.827839	0.808043	0	0.743306	0.855488	0	0.802667	0	0.759972	0.755177	0.70866	0	0	0.802908	0.844863	0.942189	0	0	0.789898	0	0	0	0.888104	0.715085	0.818151	0.768036	0	0.654454	0	0.728091	0	0	0.832496	0.776954	0	0.75937	0.778817	0.837517	0.772231	0.831021	0.736687	0.859336	0.830792	0.879039	0.901574
a9fd9d1c-348f-41a9-9da2-a72981ef1ae5.FPKM-UQ.txt.gz	0	0	0	0	0	0	0.627138	0.62617	0.789865	0	0	0	0	0	0	0	0	0.6456	0.74638	0	0	0	0	0.80622	0	0	0	0	0	0	0	0	0	0	0	0	0	0	0	0	0	0	0	0	0	0	0	0	0	0	0	0	0	0	0	0	0	0	0.723855	0.781969	0	0	0	0	0	0	0	0	0	0.746402	0.782996	0.819535	0	0	0	0	0	0	0	0	0	0	0	0.423293	0.571679	0.699958	0	0	0.613573	0.640325	0.661076	0	0.694302	0	0.722559	0	0	0.685699	0.6189	0.829691	0	0	0	0	0	0	0.54962	0.833598	0.916981	0	0	0	0	0.648273	0.277408	0.837076	0.878096	0	0.907201	0.948827	0.876594	0.81102	0.940641	0.960416	0.94025	0.902148	0.952133	0.968519	0.959626	0.971686	0.951486	0.983765	0.984818	0.894315	0	0	0	0	0	0	0	0	0.665754	0	0	0	0	0	0	0	0.726734	0	0	0	0	0	0	0	0	0	0	0	0	0	0	0	0	0	0	0.630758	0	0	0	0	0	0	0	0	0	0	0	0	0.665296	0.796847	0.831326	0	0	0	0	0	0	0	0	0.688077	0	0	0	0	0	0	0	0	0	0	0	0	0	0	0	0	0	0.723198	0.749205	0.834886
a9ff58e2-ef6c-4982-86b3-3738afc0f237.FPKM-UQ.txt.gz	0	0	0.865626	0.756864	0	0	0.576326	0.713458	0.832928	0	0	0	0	0	0	0	0	0.713055	0.752778	0	0	0	0.658832	0.819254	0	0	0	0	0	0	0	0	0	0	0	0	0	0	0	0	0	0	0	0	0	0	0	0	0	0	0	0	0	0	0	0	0	0	0.663942	0.863781	0	0	0	0	0	0	0	0	0	0.838755	0.843609	0.859933	0	0	0.779934	0	0	0	0	0	0.793991	0.640754	0.725244	0.936341	0.961597	0.933916	0.734339	0	0.878314	0.894353	0.906814	0.902861	0.881305	0.889124	0.938374	0.668373	0	0.845115	0.859866	0.929219	0	0	0.84802	0	0	0	0.914047	0.954926	0.970945	0	0	0	0	0.593278	0.669745	0.728665	0	0	0.805282	0.82693	0.817092	0.772329	0.775428	0.820583	0.668331	0	0.820432	0.817309	0.78604	0.758853	0.723856	0.824721	0.720426	0.782276	0	0	0	0	0	0	0	0.852081	0.251338	0.870905	0	0	0	0	0.73568	0	0.745155	0	0	0	0	0	0	0.76239	0	0.911191	0.754263	0	0.729991	0	0	0	0.809186	0.800802	0	0.799501	0.799692	0	0.741528	0.874837	0	0	0	0.670954	0.678498	0.771836	0	0	0.773227	0.864366	0.921091	0	0	0.871634	0	0	0	0.881813	0.865859	0.762888	0.63482	0	0.410704	0	0.745035	0	0	0.822539	0.705875	0.810931	0.766741	0.760277	0.806048	0.779434	0.790991	0.7192	0.835385	0.829799	0.867101	0.928867
aa17f91d-997a-4585-9a0a-3427144e574c.FPKM-UQ.txt.gz	0	0	0	0	0	0	0	0	0.815424	0	0	0	0	0	0	0	0	0.682664	0.763515	0	0	0	0	0.825271	0	0	0	0	0	0	0	0	0	0	0	0	0	0	0	0	0	0	0	0	0	0	0	0	0	0	0	0	0	0	0	0	0	0	0	0.888097	0	0	0	0	0	0	0	0	0	0.763875	0.708463	0.820411	0	0	0	0	0	0	0	0	0	0	0	0.424117	0.719939	0.756899	0	0	0.569425	0.628774	0	0	0.723508	0	0.725442	0	0	0.69096	0.78431	0.817952	0	0	0	0	0	0	0.637695	0.884167	0.932078	0	0	0	0	0.575461	0.360987	0.820518	0.821554	0	0.914098	0.944273	0.858553	0.789209	0.934608	0.961461	0.937567	0.874709	0.936392	0.954752	0.958082	0.967738	0.942286	0.982948	0.963683	0.889612	0	0	0.793031	0.868794	0	0	0	0.766183	0.495388	0	0	0	0	0	0	0	0.699277	0	0	0	0	0	0	0	0	0	0	0	0	0	0	0	0	0	0	0.609039	0	0	0	0	0	0	0	0	0	0	0	0	0.669776	0.78345	0.84422	0	0	0	0	0	0	0	0	0.59369	0	0	0	0	0	0	0	0	0	0	0.737754	0	0	0	0	0	0	0.732133	0.769092	0.855563
aa1f78b6-a427-4178-89f5-e71c0a9e71b2.FPKM-UQ.txt.gz	0	0	0.877474	0.87067	0	0	0.63126	0.745775	0.880273	0	0	0	0	0	0	0	0	0.647035	0.838947	0	0	0.676433	0.718933	0.889795	0	0	0	0	0	0	0	0	0	0	0	0	0	0	0	0	0	0	0	0	0	0	0	0	0	0	0	0	0	0	0	0	0	0.588048	0.668782	0.796303	0	0	0	0	0	0	0	0	0	0.879064	0.926555	0.914795	0	0	0	0	0	0	0	0	0	0.695357	0	0.778347	0.804783	0.859573	0	0	0.714658	0.785654	0.866604	0	0.802472	0.835566	0.906758	0.598492	0	0.719679	0.869685	0.929854	0	0	0	0	0	0	0.768423	0.906838	0.955887	0.813462	0.921253	0.606729	0.720387	0.751772	0.857637	0.922651	0	0	0.79789	0.805097	0.867267	0.65289	0.84899	0.919258	0.80941	0.701396	0.828234	0.841666	0.917568	0.895774	0.868178	0.928919	0.919474	0.743318	0	0	0.943338	0.98532	0.962313	0	0.852651	0.936263	0.56111	0	0	0.712012	0.960134	0.988053	0.974909	0.729579	0.915568	0.905548	0	0	0	0.851655	0	0.790506	0	0.783674	0.821571	0.861989	0.933307	0.846169	0	0.877843	0.890885	0	0.820917	0.794148	0.644117	0	0.632504	0.877085	0.953086	0.9118	0	0.830742	0.864737	0.914674	0	0	0.853204	0.880581	0.96352	0	0	0.794309	0	0	0	0	0	0.839769	0	0	0	0.651116	0.633905	0	0	0	0.785582	0.823553	0	0	0	0	0.618999	0	0	0.724948	0.796117	0.889772
aa5ebd04-643c-481a-a5b5-533110de35cd.FPKM-UQ.txt.gz	0	0	0	0	0	0	0	0	0.765193	0	0	0	0	0	0	0	0	0	0.719374	0	0	0	0	0.662347	0	0	0	0	0	0	0	0	0	0	0	0	0	0	0	0	0	0	0	0	0	0	0	0	0	0	0	0	0	0	0	0	0	0	0	0.827744	0	0	0	0	0	0	0	0	0	0.749117	0.740841	0.77265	0	0	0	0	0	0	0	0	0	0	0	0.50345	0.621739	0.578035	0	0	0	0	0	0	0.63496	0	0.671015	0	0	0	0.653601	0.755522	0	0	0	0	0	0	0.477022	0.818314	0.886372	0	0	0	0	0.607511	0.470078	0.798874	0.852997	0	0.945394	0.944138	0.889441	0.833857	0.943728	0.972499	0.961054	0.921171	0.951524	0.965594	0.971808	0.973505	0.972451	0.990215	0.991131	0.857932	0	0	0	0	0	0	0	0	0.702582	0	0	0	0	0	0	0	0.77963	0	0	0	0	0	0	0	0	0	0	0	0	0	0	0	0	0	0	0.672647	0	0	0	0	0	0	0	0	0	0	0	0	0.67171	0.73293	0.772135	0	0	0	0	0	0	0	0	0.682427	0	0	0	0	0	0	0	0	0	0	0	0	0	0	0	0	0	0.731118	0.658774	0.824178
aa78e457-7b45-4628-8526-da689c66a50c.FPKM-UQ.txt.gz	0	0	0.820143	0.837107	0	0	0.546495	0.735564	0.885213	0	0	0	0	0	0	0	0.654406	0.623128	0.85363	0	0	0.747481	0.802511	0.880934	0	0	0	0	0	0	0	0	0	0	0	0	0	0	0	0	0	0	0	0	0	0	0	0	0	0	0	0	0	0	0	0	0	0.59461	0.666903	0.814935	0	0	0	0	0	0	0	0	0	0.855187	0.912854	0.90767	0	0	0.687064	0	0	0	0	0	0	0.65582	0.711274	0.824418	0.849177	0.875119	0	0	0.739523	0.825462	0.837015	0.67048	0.796687	0.875952	0.908779	0.579109	0	0.81046	0.907059	0.948095	0	0	0	0	0.674864	0	0.754552	0.915617	0.962692	0.770348	0.834283	0	0	0.630826	0.773502	0.906298	0	0	0.805319	0.823751	0.875966	0.762916	0.85809	0.90415	0.788949	0.67877	0.854029	0.856712	0.882659	0.872337	0.799505	0.902771	0.839248	0.758092	0	0	0.827036	0.823526	0.991018	0	0.93849	0.877588	0.804051	0	0	0.800686	0	0.883212	0.885966	0.808022	0.93173	0.87687	0	0	0	0.839586	0	0.776007	0	0.763663	0.821218	0.858463	0.952371	0.770078	0	0	0.932522	0.751117	0.83154	0.795777	0.827564	0	0.613302	0.791063	0.89631	0	0	0.849064	0.821033	0.87405	0	0	0.838462	0.901042	0.929566	0	0	0.786974	0	0	0	0	0.686815	0.796703	0	0	0	0	0.743691	0	0	0	0.741081	0.803337	0.722804	0	0.705437	0	0.797126	0	0.695246	0.770363	0.857692	0.914659
aab7280f-de2c-48b8-b47b-b7099d18120b.FPKM-UQ.txt.gz	0	0	0	0	0	0	0	0	0.716681	0	0	0	0	0	0	0	0	0	0.604152	0	0	0	0	0	0	0	0	0	0	0	0	0	0	0	0	0	0	0	0	0	0	0	0	0	0	0	0	0	0	0	0	0	0	0	0	0	0	0	0	0	0	0	0	0	0	0	0	0	0	0.811908	0.732535	0.821155	0	0	0	0	0	0	0	0	0	0	0	0.499979	0.626376	0.715147	0	0	0.656201	0	0	0	0	0	0.672373	0	0	0.611379	0.68361	0.792733	0	0	0	0	0	0	0.445858	0.788791	0.881873	0	0	0	0	0.586528	0.4715	0.82762	0.89994	0.826138	0.951036	0.958607	0.890334	0.828168	0.925239	0.954543	0.988954	0.980466	0.981836	0.986192	0.959986	0.962186	0.937521	0.981872	0.979805	0.898253	0	0	0	0	0	0	0	0	0.731357	0	0	0	0	0	0	0	0.770906	0	0	0	0	0	0	0	0	0	0	0	0	0	0	0	0	0	0	0.728654	0	0	0	0	0	0	0	0	0	0	0	0	0	0.645295	0.784895	0	0	0	0	0	0	0	0	0.699243	0	0	0	0	0	0	0	0	0	0	0	0	0	0	0	0	0	0.737691	0.703872	0.842956
aadf7355-abb0-47d2-9ea6-b34066c0833c.FPKM-UQ.txt.gz	0	0	0	0	0	0	0.625876	0	0.782966	0	0	0	0	0	0	0	0	0	0.75244	0	0	0	0	0.784825	0	0	0	0	0	0	0	0	0	0	0	0	0	0	0	0	0	0	0	0	0	0	0	0	0	0	0	0	0	0	0	0	0	0	0	0.816018	0	0	0	0	0	0	0	0	0	0.817897	0.671758	0.839311	0	0	0	0	0	0	0	0	0	0.686743	0	0.642975	0.681169	0.78436	0	0	0.574395	0.657129	0	0.718868	0.669638	0.60504	0.704002	0	0	0.65743	0.798291	0.790613	0	0	0	0	0	0	0.7163	0.919064	0.960418	0	0	0	0	0.58918	0.329582	0.761992	0	0	0.879717	0.961109	0.860102	0.761194	0.936605	0.961616	0.924134	0.837607	0.92762	0.934122	0.963893	0.955985	0.928681	0.981179	0.964433	0.978839	0	0	0.810634	0.843881	0	0	0	0.643561	0.237865	0	0	0	0	0	0	0	0.658649	0	0	0	0	0	0	0.810814	0	0	0	0	0	0	0	0	0.758274	0	0	0.698253	0	0	0	0	0	0	0	0	0	0	0	0	0	0.813292	0.846388	0	0	0	0	0	0	0.777198	0	0.58536	0	0	0.602063	0	0	0	0	0	0	0	0	0	0.726526	0	0	0	0	0.738723	0.816736	0.80773
aaee99ee-30da-4eba-9354-8a75c0d46fe8.FPKM-UQ.txt.gz	0	0	0.90498	0.731291	0	0	0.563367	0.777113	0.857233	0	0	0	0	0	0	0	0	0.691593	0.75519	0	0	0.631547	0.74326	0.859113	0	0	0	0	0	0	0	0	0	0	0	0	0	0	0	0	0	0	0	0	0	0	0	0	0	0	0	0	0	0	0	0	0	0.636494	0.650642	0.862675	0	0	0	0	0	0	0	0	0	0.883569	0.860755	0.886005	0	0	0.68077	0	0	0	0	0	0	0.697959	0.551733	0.862597	0.940216	0.937669	0	0	0.840168	0.896367	0.941021	0.920176	0.832521	0.891745	0.941981	0.728715	0	0.839259	0.878834	0.949052	0	0	0.829623	0	0	0	0.914635	0.965552	0.989921	0	0	0	0	0	0.684629	0.726637	0	0	0.781267	0.687552	0.877115	0.593374	0.817314	0.83058	0.552319	0	0.772324	0.780294	0.816418	0.787303	0.728461	0.859245	0.845045	0.824196	0	0	0	0	0	0	0	0.731463	0.263391	0	0	0	0	0	0.751713	0	0.847697	0	0	0	0	0	0	0.779335	0	0	0.697624	0	0	0	0	0	0.77264	0	0	0.775823	0	0	0.800084	0.849381	0	0	0	0.671953	0.703091	0.789415	0	0	0.779635	0.850648	0.925013	0	0	0.843573	0	0	0	0.852492	0.853426	0.795613	0.697666	0	0.473843	0	0.712378	0	0	0.725914	0.790953	0	0.660237	0.723335	0.788914	0.706315	0.835171	0.765715	0.700274	0.812679	0.856276	0.896095
ab10eeb3-9b05-4825-9cfe-31353a150360.FPKM-UQ.txt.gz	0	0	0.852237	0.830295	0	0	0.596008	0.748194	0.857251	0	0	0	0	0	0	0	0	0.649416	0.837527	0	0	0	0.725824	0.868968	0	0	0	0	0	0	0	0	0	0	0	0	0	0	0	0	0	0	0	0	0	0	0	0	0	0	0	0	0	0	0	0	0	0.602053	0.646449	0.878874	0	0	0	0	0	0	0	0	0	0.818796	0.889982	0.913685	0	0	0	0	0	0	0	0	0	0.649797	0.662015	0.848561	0.884684	0.901571	0	0	0.793241	0.849269	0.877567	0.604934	0.814914	0.867452	0.945428	0.619176	0	0.797438	0.871347	0.94782	0	0	0.752304	0	0	0	0.786217	0.907322	0.94184	0.745152	0.788591	0.603318	0	0.656474	0.722181	0.907739	0	0	0.662838	0.793683	0.897598	0.727165	0.854812	0.896843	0.764048	0	0.804935	0.836047	0.908842	0.875614	0.835861	0.90478	0.881878	0.825798	0	0	0.855999	0.952489	0	0	0	0.91924	0.482665	0	0	0	0	0	0.689985	0	0.909215	0.847432	0	0	0	0	0	0.821548	0	0.828856	0.692034	0.70946	0.84093	0	0	0	0.898852	0	0	0.794899	0.666154	0	0.696903	0	0.821176	0	0	0.549835	0.856865	0.846041	0	0	0.793978	0.868783	0.927683	0	0	0.865571	0	0	0	0.782191	0.868087	0.82527	0.718983	0	0	0	0.811509	0	0	0.786533	0.707341	0.844761	0.652832	0	0.764527	0.766835	0.812037	0.710458	0.78107	0.848728	0.884048	0.933464
ab287c97-eb5d-44b8-a906-212030312b5c.FPKM-UQ.txt.gz	0	0	0	0	0	0	0	0	0.776919	0	0	0	0	0	0	0	0	0	0.776409	0	0	0	0	0.801799	0	0	0	0	0	0	0	0	0	0	0	0	0	0	0	0	0	0	0	0	0	0	0	0	0	0	0	0	0	0	0	0	0	0	0	0.792283	0	0	0	0	0	0	0	0	0	0.806604	0.78999	0.813365	0	0	0	0	0	0	0	0	0	0.713765	0.694507	0.844822	0.849513	0.86599	0	0	0.564363	0.646536	0	0.572969	0.69695	0.716964	0.741969	0.599685	0	0.693021	0.839432	0.830409	0	0	0	0	0.711848	0.650122	0.753749	0.965178	0.960726	0	0	0	0	0.587103	0.351616	0.808814	0.764744	0.827225	0.911465	0.955163	0.930643	0.870143	0.909681	0.918613	0.908334	0.910544	0.925872	0.950184	0.913135	0.903582	0.831135	0.909569	0.932487	0.875543	0	0	0	0	0	0	0	0.783181	0.158577	0	0	0	0	0	0	0	0.832081	0	0	0	0	0	0	0.656467	0	0	0	0	0.732805	0	0	0	0.744207	0.839223	0	0.825214	0.77796	0	0	0	0	0.796466	0	0.720088	0.585844	0.67017	0	0	0.758783	0.806048	0.927087	0	0	0.667628	0	0	0.860662	0.880105	0.825239	0.738677	0.765366	0	0.660759	0.684342	0.737976	0	0	0.851039	0.794365	0	0.751132	0.819798	0.838221	0.784124	0.658049	0.749661	0.83657	0.825366	0.882405	0.898042
ab3f9584-f27f-4d6e-a5de-ac0d0c20de13.FPKM-UQ.txt.gz	0	0	0	0	0	0	0	0	0.806757	0	0	0	0	0	0	0	0	0.677627	0.746651	0	0	0	0.633046	0.815228	0	0	0.579951	0	0	0	0	0	0	0	0	0	0	0	0	0	0	0	0	0	0	0	0	0	0	0	0	0	0	0	0	0	0	0	0.729611	0.86804	0	0	0	0	0	0	0	0	0	0.83727	0.792571	0.845648	0	0	0	0	0	0	0	0	0	0.731002	0	0.7658	0.754693	0.838943	0	0	0.683406	0.642714	0	0.61066	0.67764	0.754479	0.755373	0.657278	0	0.748952	0.791949	0.799784	0	0	0	0	0	0	0.747615	0.950086	0.961611	0	0	0	0	0.571661	0.351616	0.721125	0.752044	0.762193	0.890584	0.910026	0.882616	0.751334	0.927919	0.947442	0.922107	0.852323	0.930163	0.948259	0.968174	0.924865	0.898451	0.953396	0.957203	0.903986	0	0	0	0.872413	0	0	0	0.556812	0.158577	0	0	0	0	0	0	0	0.575669	0	0	0	0	0	0	0.69637	0	0	0	0	0	0	0	0	0.833784	0	0	0.796364	0	0	0	0	0	0	0	0	0.698493	0.705748	0	0	0.740769	0.800471	0.915502	0	0	0.7569	0	0	0	0.760387	0	0.476064	0	0	0.478206	0	0.695253	0	0	0	0	0	0.693523	0	0.740887	0	0	0.764716	0	0.767725	0.835853	0.864025
ab67bc11-77fa-46d2-9ad6-16ced16b50b3.FPKM-UQ.txt.gz	0	0	0	0	0	0	0	0	0.602303	0	0	0	0	0	0	0	0	0	0.634529	0	0	0	0	0	0	0	0	0	0	0	0	0	0	0	0	0	0	0	0	0	0	0	0	0	0	0	0	0	0	0	0	0	0	0	0	0	0	0	0	0	0	0	0	0	0	0	0	0	0	0.769058	0	0.675353	0	0	0	0	0	0	0	0	0	0	0	0.539921	0.652534	0.601978	0	0	0	0	0	0	0	0	0	0	0	0	0.697312	0.709127	0	0	0	0	0	0	0.257014	0.747995	0.837981	0	0	0	0	0.60334	0.456233	0.752355	0.890633	0.74294	0.93417	0.974001	0.903106	0.916824	0.966087	0.983697	0.958341	0.936154	0.978515	0.977366	0.95199	0.96589	0.926315	0.984318	0.971791	0.648782	0	0	0	0	0	0	0	0	0.762335	0	0	0	0	0	0	0	0	0	0	0	0	0	0	0	0	0	0	0	0	0	0	0	0	0	0	0	0	0	0	0	0	0	0	0	0	0	0	0	0	0.678122	0.771525	0	0	0	0	0	0	0	0	0	0	0	0	0	0	0	0	0	0	0	0	0	0	0	0	0	0	0.639655	0.688909	0.754562
ab82d4af-1327-4e2b-81e6-06ba12ee9e80.FPKM-UQ.txt.gz	0	0	0	0.935467	0	0	0.555638	0.713693	0.85329	0	0	0	0	0	0	0	0	0.714201	0.755743	0	0	0.62652	0.710639	0.884427	0	0	0	0	0	0	0	0	0	0	0	0	0	0	0	0	0	0	0	0	0	0	0	0	0	0	0	0	0	0	0	0	0	0.630375	0.628343	0.767998	0	0	0	0	0	0	0	0	0	0.85069	0.810896	0.89352	0	0	0	0	0	0	0	0	0	0	0	0.673252	0.835531	0.848654	0	0	0.653692	0.629997	0.778748	0.71367	0.674348	0.762485	0.834957	0	0	0.738379	0.82675	0.866116	0	0	0	0	0	0	0.727579	0.933925	0.974452	0.873512	0.847165	0.618899	0	0.716226	0.71929	0.921837	0	0	0.886657	0.787093	0.868772	0.795204	0.931683	0.961595	0.807636	0	0.834417	0.859625	0.910633	0.928339	0.912924	0.954686	0.952007	0.715596	0	0	0.741471	0.832401	0	0	0	0.757956	0.791196	0	0	0	0	0.909912	0	0	0.867439	0.947222	0	0	0	0.837127	0	0.838399	0	0.847998	0	0	0.899507	0	0	0	0.833006	0.669896	0.830318	0.846916	0.797434	0	0.780636	0	0.811869	0	0	0.8218	0.766436	0.829555	0	0	0.737471	0.858167	0.932991	0	0	0.693399	0	0	0	0.775965	0	0.550322	0	0	0	0	0	0	0	0	0	0	0.717337	0	0.653515	0	0	0	0	0.643873	0.798383	0.832093
abcc70f3-9cd0-4d5e-ae7f-c435b7f6204c.FPKM-UQ.txt.gz	0	0	0	0.780856	0	0	0.593523	0	0.816194	0	0	0	0	0	0	0	0	0.721512	0.770773	0	0	0	0.657041	0.819511	0	0	0	0	0	0	0	0	0	0	0	0	0	0	0	0	0	0	0	0	0	0	0	0	0	0	0	0	0	0	0	0	0	0	0.69369	0.796883	0	0	0	0	0	0	0	0	0	0.847	0.75447	0.892719	0	0	0.781728	0	0	0	0	0	0	0.732238	0.503926	0.911706	0.946692	0.940149	0	0	0.817518	0.890431	0.909118	0.928961	0.790364	0.853952	0.905554	0.661329	0	0.828378	0.86372	0.916186	0	0	0.832116	0	0	0	0.899498	0.94529	0.957206	0	0	0	0	0.589459	0.698776	0.751444	0	0	0.823529	0.854091	0.78327	0.755388	0.820834	0.828831	0.679803	0	0.831328	0.811941	0.835404	0.761471	0.691933	0.845584	0.762993	0.82738	0	0	0	0	0	0	0	0.852703	0.284246	0	0	0	0	0	0.752836	0	0.863942	0	0	0	0	0	0	0.796462	0	0	0.796904	0	0	0	0	0	0.803039	0	0	0.756373	0.800936	0	0.79266	0	0	0	0	0.71092	0.740979	0.780964	0	0	0.70877	0.841251	0.91773	0	0	0.839167	0	0	0	0.879516	0.881724	0.750241	0.637067	0	0.752165	0.669983	0.825327	0	0	0.882531	0.676378	0.789751	0.780428	0.786417	0.843702	0.845474	0.8021	0.73735	0.889223	0.897409	0.916513	0.949827
abcf3276-cc20-4264-ac3d-851e22c6213b.FPKM-UQ.txt.gz	0	0	0	0.837107	0	0	0.626874	0	0.774804	0	0	0	0	0	0	0	0	0	0.748482	0	0	0	0	0.813053	0	0	0	0	0	0	0	0	0	0	0	0	0	0	0	0	0	0	0	0	0	0	0	0	0	0	0	0	0	0	0	0	0	0	0	0.831316	0	0	0	0	0	0	0	0	0	0.851449	0.784357	0.856429	0	0	0.749722	0	0	0	0	0.713299	0.857984	0.774379	0.562174	0.91067	0.928913	0.915684	0	0	0.763698	0.817527	0.799254	0.921227	0.793105	0.805137	0.824782	0.821333	0.754456	0.872212	0.919286	0.876429	0	0	0.753118	0	0	0.672939	0.854828	0.934027	0.95434	0	0	0	0.714146	0	0.539078	0.798283	0.745675	0.80521	0.876172	0.805204	0.764247	0.778616	0.798454	0.797149	0.847692	0	0.877576	0.90212	0.833608	0.662175	0.719793	0.817329	0.741453	0.791899	0	0	0	0	0	0	0	0.79905	0.301879	0	0	0	0	0	0.761431	0	0.822941	0	0	0	0	0	0	0.84111	0	0	0.812598	0	0	0	0	0	0.715407	0	0	0.763127	0	0	0.831097	0.888574	0	0	0	0.72957	0.793462	0.743594	0	0	0.727549	0.850316	0.908627	0.847943	0	0.888238	0	0	0	0.8701	0.876501	0.869762	0.805661	0	0.78155	0.768317	0.868814	0	0.853251	0.805117	0.643485	0.7746	0.833872	0.824165	0.879647	0.84919	0.852739	0.851611	0.945506	0.924972	0.940797	0.952171
ac2433b3-452d-4e72-94bc-9b533cb7099e.FPKM-UQ.txt.gz	0	0	0	0	0	0	0	0	0.724949	0	0	0	0	0	0	0	0	0.672394	0.721069	0	0	0	0	0.720725	0	0	0	0	0	0	0	0	0	0	0	0	0	0	0	0	0	0	0	0	0	0	0	0	0	0	0	0	0	0	0	0	0	0	0	0.8273	0	0	0	0	0	0	0	0	0	0.751625	0.730555	0.774569	0	0	0	0	0	0	0	0	0	0	0	0.492225	0.629468	0.707494	0	0	0.652005	0.646145	0	0	0.699562	0	0.706924	0	0	0.617282	0.679572	0.774566	0	0	0	0	0	0	0.490433	0.826995	0.889432	0	0	0	0	0.598288	0.490051	0.797689	0.859448	0	0.948944	0.944804	0.871758	0.857122	0.938888	0.966962	0.952565	0.929138	0.959728	0.976212	0.976328	0.971046	0.933421	0.9876	0.982296	0.898452	0	0	0	0	0	0	0	0	0.718836	0	0	0	0	0	0	0	0.739811	0	0	0	0	0	0	0	0	0	0	0	0	0	0	0	0	0	0	0.666578	0	0	0	0	0	0	0	0	0	0	0	0	0.669463	0.649634	0.825584	0	0	0	0	0	0	0	0	0.681833	0	0	0	0	0	0	0	0	0	0	0	0	0	0	0	0	0	0.72888	0.662784	0.834717
ac5c7891-857c-4ce8-a37d-a2df55fa4d76.FPKM-UQ.txt.gz	0	0	0	0	0	0	0	0.638377	0.733357	0	0	0	0	0	0	0	0	0	0.683533	0	0	0	0	0	0	0	0	0	0	0	0	0	0	0	0	0	0	0	0	0	0	0	0	0	0	0	0	0	0	0	0	0	0	0	0	0	0	0	0	0.815132	0	0	0	0	0	0	0	0	0	0.720982	0.71657	0.822652	0	0	0	0	0	0	0	0	0	0	0	0.49563	0.607202	0.674426	0	0	0.638725	0.653733	0	0	0.695452	0	0	0	0	0.604273	0.67598	0.779983	0	0	0	0	0	0	0.453525	0.791398	0.880141	0	0	0	0	0.58918	0.483429	0.833525	0.904397	0.753655	0.937395	0.960474	0.860747	0.856058	0.948066	0.980145	0.939246	0.907924	0.960134	0.971364	0.964805	0.961402	0.933291	0.992949	0.975825	0.898352	0	0	0	0	0	0	0	0	0.765359	0	0	0	0	0	0	0	0	0	0	0	0	0	0	0	0	0	0	0	0	0	0	0	0	0	0	0.732728	0	0	0	0	0	0	0	0	0	0	0	0	0.666193	0.627089	0.787933	0	0	0	0	0	0	0	0	0	0	0	0	0	0	0	0	0	0	0	0	0	0	0	0	0	0	0.722338	0.690112	0.801288
ac718fb3-1d65-4652-95b5-281199f0c2dc.FPKM-UQ.txt.gz	0	0	0.891047	0.794885	0	0	0.612136	0.638718	0.81001	0	0	0	0	0	0	0	0	0.63638	0.762782	0	0	0	0.6499	0.82589	0	0	0	0	0	0	0	0	0	0	0	0	0	0	0	0	0	0	0	0	0	0	0	0	0	0	0	0	0	0	0	0	0	0	0.713041	0.815132	0	0	0	0	0	0	0	0	0	0.836247	0.74784	0.854259	0.764015	0	0.746839	0	0	0	0	0.872834	0.757435	0.804649	0.823765	0.953332	0.946366	0.93375	0.710734	0	0.845446	0.88494	0.896501	0.910853	0.8354	0.866224	0.868246	0.662861	0	0.843505	0.870867	0.907703	0.598112	0	0.833768	0.795784	0	0.717375	0.959838	0.973467	0.973538	0	0	0	0	0	0.553923	0.741773	0	0	0.819861	0.839522	0.824015	0.761675	0.798392	0.805643	0.545799	0	0.793304	0.838541	0.784113	0.696201	0.742077	0.795231	0.742236	0.833515	0	0	0	0	0	0	0	0.731328	0.263391	0	0	0	0	0	0.769055	0	0.867748	0	0	0	0	0	0	0.837544	0	0	0.806737	0	0	0	0	0	0.813267	0.798224	0	0.737095	0	0	0.836616	0.854691	0	0.849949	0	0.69871	0.725729	0.70605	0	0	0.703673	0.841858	0.922272	0	0	0.878307	0	0	0	0.873871	0.868988	0.791616	0.650667	0	0.715217	0	0.78302	0	0	0.727678	0.746794	0	0.68019	0.846486	0.857581	0.823339	0.79804	0.85789	0.873861	0.882425	0.895974	0.923495
ac840938-2cc4-419c-90fd-9c55722ae88e.FPKM-UQ.txt.gz	0	0	0	0	0	0	0	0	0.658836	0	0	0	0	0	0	0	0	0	0.647159	0	0	0	0	0.645199	0	0	0	0	0	0	0	0	0	0	0	0	0	0	0	0	0	0	0	0	0	0	0	0	0	0	0	0	0	0	0	0	0	0	0	0.879441	0	0	0	0	0	0.825245	0	0	0	0.740974	0.835043	0.8561	0	0	0.743314	0	0	0	0	0	0	0.66041	0.776711	0.871475	0.867041	0.892408	0	0	0.717994	0.810672	0.817215	0.689262	0.73039	0.748729	0.804145	0	0	0	0.713367	0.82129	0	0	0.657073	0	0	0	0.501592	0.776312	0.882929	0.792577	0.765932	0.602843	0	0.58758	0.76056	0	0.67247	0.75033	0.845511	0.910857	0.916435	0	0.486821	0.822102	0.871677	0.824171	0.91029	0.92032	0.839505	0.741265	0.708438	0.846314	0.739387	0.753147	0	0	0	0	0	0	0	0	0.802315	0	0	0	0	0	0	0	0.685239	0	0	0	0	0	0	0.801745	0	0.906791	0	0	0	0	0	0	0	0	0	0.722875	0	0	0.773055	0	0	0	0	0.657197	0.730105	0	0	0	0.772546	0.84498	0.813566	0.907165	0.948563	0.926714	0	0.902431	0	0.924843	0.989566	0.964512	0.866752	0.885266	0.948079	0.91461	0.952333	0.895643	0.979981	0.990033	0.890226	0.926496	0.906549	0.878962	0.958129	0.953443	0.952058	0.850229	0.946524	0.962985	0.961471	0.979409
acb4b069-984f-4b75-92be-91f8aa2c6a1c.FPKM-UQ.txt.gz	0	0	0	0.851759	0	0	0	0	0.764142	0	0	0	0	0	0	0	0	0.681525	0.752736	0	0	0	0	0.770963	0	0	0	0	0	0	0	0	0	0	0	0	0	0	0	0	0	0	0	0	0	0	0	0	0	0	0	0	0	0	0	0	0	0	0	0.817187	0	0	0	0	0	0	0	0	0	0.873073	0.765417	0.883152	0	0	0	0	0	0	0	0	0	0.639263	0.670476	0.803524	0.841083	0.855981	0	0	0.687062	0.786722	0.767948	0.625074	0.709173	0.796828	0.843444	0	0	0.723318	0.752228	0.859104	0	0	0	0	0	0	0.655724	0.877602	0.91763	0.821846	0.852322	0	0	0.686284	0.743753	0.82503	0.794478	0	0.884129	0.907907	0.792685	0.750474	0.86094	0.915867	0.909486	0.82398	0.929175	0.957678	0.934864	0.898195	0.879143	0.925364	0.949612	0.679419	0	0	0.777068	0	0	0	0	0.813476	0.479251	0	0	0	0	0	0	0	0.871463	0	0	0	0	0	0	0.782723	0	0.877208	0	0	0	0	0	0	0.852228	0.786309	0	0.726329	0.717433	0	0.777443	0	0	0	0	0.625013	0.62222	0	0	0	0.790781	0.810736	0.897226	0.835424	0	0.906621	0	0	0	0.859662	0.838678	0.823939	0.781018	0	0.700522	0.68267	0.737926	0.878859	0	0.891854	0.79311	0.904906	0.745388	0	0.841806	0.823013	0.831191	0.684812	0.876392	0.872475	0.919227	0.965608
acc661c9-cb18-4e0c-81dd-f4c33dabdcd3.FPKM-UQ.txt.gz	0	0	0	0	0	0	0.623296	0	0.811582	0	0	0	0	0	0	0	0	0.643006	0.758257	0	0	0	0	0.816923	0	0	0	0	0	0	0	0	0	0	0	0	0	0	0	0	0	0	0	0	0	0	0	0	0	0	0	0	0	0	0	0	0	0	0	0.848871	0	0	0	0	0	0	0	0	0	0.746835	0.801658	0.838671	0	0	0	0	0	0	0	0	0	0	0	0.393099	0.701838	0.79665	0	0	0.593925	0.647003	0	0	0.703754	0.723882	0.764753	0	0	0.686088	0.762204	0.808038	0	0	0	0	0	0	0.662454	0.888449	0.952834	0	0	0	0	0.582895	0.375462	0.790148	0	0	0.85304	0.900992	0.837964	0.808214	0.936367	0.961397	0.907017	0.83794	0.922645	0.94095	0.96892	0.971804	0.945847	0.986329	0.964475	0.908372	0	0	0.795582	0.878523	0	0	0	0.7652	0.468348	0	0	0	0	0	0	0	0.684208	0	0	0	0	0	0	0.815387	0	0	0	0	0	0	0	0	0	0	0	0.612333	0	0	0	0	0	0	0	0	0	0	0	0	0	0.810212	0.871904	0	0	0	0	0	0	0	0	0.601595	0	0	0	0	0	0	0	0	0	0	0	0	0	0	0	0	0	0.720372	0.790893	0.847421
acd7721f-5dbc-4cb7-a230-105181b48af1.FPKM-UQ.txt.gz	0	0	0.875689	0.843853	0	0	0.649934	0.715864	0.892054	0	0	0	0	0	0	0	0	0.727786	0.842026	0	0	0.674729	0.752055	0.897143	0	0	0	0	0	0	0	0	0	0	0	0	0	0	0	0	0	0	0	0	0	0	0	0	0	0	0	0	0	0	0	0	0	0.597083	0.63066	0.808844	0	0	0	0	0	0	0	0	0	0.894302	0.907232	0.915369	0	0	0.705038	0	0	0	0	0	0	0.706064	0.731825	0.805533	0.869308	0.895246	0	0	0.799527	0.840278	0.842841	0.701611	0.802646	0.823546	0.920081	0.648053	0	0.805981	0.893492	0.949592	0	0	0.655536	0	0.686543	0	0.769107	0.916176	0.946543	0.843135	0.901954	0.662668	0	0.7316	0.833369	0.885088	0	0	0.791822	0.813173	0.887633	0	0.832363	0.884438	0.8013	0	0.813153	0.838348	0.897598	0.856653	0.805519	0.891813	0.825227	0.753776	0	0	0.713299	0.831461	0	0	0.943754	0.901385	0.927607	0	0	0.925185	0	0.978745	0.945372	0.741943	0.969063	0.90619	0	0	0	0.841114	0.835801	0.720582	0	0.651826	0.808132	0.930377	0.984152	0.808041	0	0.905308	0.919539	0.739086	0.962623	0.903977	0.886979	0	0.557014	0.818802	0.96346	0.909507	0	0.890592	0.914796	0.924888	0	0	0.862529	0.92724	0.9374	0	0	0.833171	0	0	0	0	0.749403	0.797198	0	0	0	0.658618	0.766904	0	0	0	0.737158	0.738906	0.703541	0	0.653586	0	0.734316	0	0	0.744645	0.849075	0.902566
ace5ddb7-69d5-4a3e-99c1-9c44c23bee70.FPKM-UQ.txt.gz	0	0	0	0	0	0	0	0.624748	0.641144	0	0	0	0	0	0	0	0	0	0.646475	0	0	0	0	0.650526	0	0	0	0	0	0	0	0	0	0	0	0	0	0	0	0	0	0	0	0	0	0	0	0	0	0	0	0	0	0	0	0	0	0	0	0.861756	0	0	0	0	0	0	0	0	0	0.816844	0.824831	0.802492	0	0	0.732475	0	0	0	0	0	0	0.631774	0.795299	0.838228	0.868143	0.872861	0	0	0.713908	0.824252	0.802582	0.69489	0.674142	0.766223	0.771231	0	0	0.705719	0.714153	0.796678	0	0	0	0	0	0	0.581408	0.806935	0.865279	0.837	0.850779	0.593976	0	0.582794	0.638395	0.749495	0.73418	0.768238	0.878395	0.849003	0.875721	0	0.601824	0.812277	0.848356	0.690778	0.892224	0.912435	0.868751	0.717231	0.630576	0.83552	0.724081	0.735949	0	0	0	0	0	0	0.84697	0.878536	0.830122	0	0	0	0	0	0	0	0.843781	0.874926	0	0	0	0	0	0.761848	0	0.813321	0	0	0	0.786694	0	0	0.730375	0	0.795426	0.811816	0.804332	0	0.720119	0	0.848113	0	0	0.554028	0.652913	0.693926	0	0	0.779195	0.848725	0.857162	0.839397	0.995439	0.909162	0	0	0.936222	0.936842	0.985767	0.96297	0.926285	0.908067	0.966162	0.948834	0.978023	0.902539	0.983965	0.99467	0.966214	0.938059	0.952763	0.887006	0.957579	0.941493	0.972215	0.850596	0.946827	0.956877	0.962864	0.97539
acfcb86e-27ce-4257-bfd3-c9780e5ff354.FPKM-UQ.txt.gz	0	0	0	0	0	0	0	0	0.698365	0	0	0	0	0	0	0	0	0	0.719283	0	0	0	0	0.648755	0	0	0	0	0	0	0	0	0	0	0	0	0	0	0	0	0	0	0	0	0	0	0	0	0	0	0	0	0	0	0	0	0	0	0	0.829326	0	0	0	0	0	0	0	0	0	0.747625	0.695932	0.820585	0	0	0	0	0	0	0	0	0	0.710829	0	0.754716	0.800227	0.821789	0	0	0.570693	0.644725	0	0.649893	0.713186	0	0.60805	0	0	0.703554	0.814738	0.804114	0	0	0	0	0.645606	0	0.699792	0.919145	0.923778	0	0	0	0	0.563142	0.373524	0.783031	0.885697	0.786573	0.938195	0.992008	0.906727	0.84831	0.90576	0.929641	0.968759	0.966314	0.981072	0.97839	0.963322	0.920083	0.877315	0.942282	0.940837	0.642863	0	0	0	0	0	0	0	0.68853	0.324089	0	0	0	0	0	0	0	0.648793	0	0	0	0	0	0	0.722876	0	0	0	0	0	0	0	0	0.716827	0	0	0.699961	0	0	0	0	0	0	0	0	0.69797	0	0	0	0	0.817997	0.839462	0	0	0.748764	0	0	0	0.859136	0.724569	0.707225	0	0	0.465065	0	0.660481	0	0	0.809395	0.787231	0	0.769344	0.741008	0.808839	0.736208	0.66377	0.768611	0.757881	0.786316	0.861003	0.882109
ad2688da-9b48-4cb3-82b6-b484fc3a3967.FPKM-UQ.txt.gz	0	0	0	0	0	0	0	0	0.794005	0	0	0	0	0	0	0	0	0	0.767145	0	0	0	0	0.750861	0	0	0	0	0	0	0	0	0	0	0	0	0	0	0	0	0	0	0	0	0	0	0	0	0	0	0	0	0	0	0	0	0	0	0	0.783147	0	0	0	0	0	0	0	0	0	0.788	0.710136	0.831387	0	0	0	0	0	0	0	0	0	0	0	0.486658	0.582449	0.702985	0	0	0.641921	0.656711	0	0	0.731929	0	0.642164	0	0	0.59984	0.633845	0.826945	0	0	0	0	0	0	0.540777	0.840097	0.905154	0	0	0	0	0.585367	0.43807	0.850578	0.869479	0.87649	0.948154	0.955832	0.894426	0.814577	0.930628	0.964138	0.94143	0.914342	0.95666	0.96932	0.979078	0.961353	0.950604	0.981153	0.977885	0.883949	0	0	0	0	0	0	0	0	0.622057	0	0	0	0	0	0	0	0.73274	0	0	0	0	0	0	0	0	0	0	0	0	0	0	0	0	0	0	0.707428	0	0	0.907761	0	0	0	0	0	0	0	0	0	0.664886	0.763917	0.829087	0	0	0	0	0	0	0	0	0.632435	0	0	0	0.689938	0	0	0	0	0	0	0	0	0	0	0	0	0	0.739164	0.762195	0.873793
ad2c2e96-acd3-42d9-bde6-cef415d4eb98.FPKM-UQ.txt.gz	0	0	0	0	0	0	0	0	0.761569	0	0	0	0	0	0	0	0	0	0.728764	0	0	0	0	0.708517	0	0	0	0	0	0	0	0	0	0	0	0	0	0	0	0	0	0	0	0	0	0	0	0	0	0	0	0	0	0	0	0	0	0	0	0	0	0	0	0	0	0	0	0	0	0.789153	0.706534	0.817118	0	0	0	0	0	0	0	0	0	0	0	0.45089	0.683306	0.701943	0	0	0.635945	0	0	0	0.618368	0	0.668085	0	0	0.708661	0.706105	0.79043	0	0	0	0	0	0	0.567822	0.846417	0.897688	0	0	0	0	0.579415	0.386339	0.82646	0.897629	0.820278	0.923483	0.969242	0.874025	0.785192	0.963046	0.969739	0.93823	0.906746	0.942589	0.968751	0.986685	0.969897	0.942266	0.983155	0.975936	0.881247	0	0	0	0	0	0	0	0.781408	0.517243	0	0	0	0	0	0	0	0.720675	0	0	0	0	0	0	0	0	0	0	0	0	0	0	0	0	0	0	0.648557	0	0	0	0	0	0	0	0	0.766807	0	0	0	0.669698	0.737825	0.779729	0	0	0	0	0	0	0.735751	0	0.631118	0	0	0	0	0	0	0	0	0	0	0	0	0	0	0	0	0	0.710142	0.723755	0.843572
ad302d60-73e8-48c3-9039-9e413c3c7caa.FPKM-UQ.txt.gz	0	0	0	0	0	0	0.617379	0	0.787888	0	0	0	0	0	0	0	0	0	0.746696	0	0	0	0	0.797978	0	0	0	0	0	0	0	0	0	0	0	0	0	0	0	0	0	0	0	0	0	0	0	0	0	0	0	0	0	0	0	0	0	0	0	0.898809	0	0	0	0	0	0	0	0	0	0.818473	0.711346	0.835428	0	0	0	0	0	0	0	0	0	0.654926	0	0.698074	0.737358	0.749803	0	0	0.59654	0	0	0.718285	0.721816	0.621435	0.735279	0	0	0.696395	0.776707	0.802709	0	0	0	0	0	0	0.725634	0.91346	0.94673	0	0	0	0	0.5931	0.379227	0.769212	0	0.755969	0.899989	0.948396	0.886369	0.778536	0.938792	0.958508	0.917631	0.877882	0.928713	0.953756	0.952045	0.949675	0.940176	0.975602	0.962816	0.980193	0	0	0	0	0	0	0	0.688927	0.284246	0	0	0	0	0	0	0	0.669126	0	0	0	0	0	0	0.785721	0	0	0	0	0	0	0	0	0.825355	0	0	0.597138	0	0	0	0	0	0	0	0	0.759425	0	0	0	0	0.817706	0.866823	0	0	0.77019	0	0	0	0.802277	0	0.530419	0	0	0.593717	0	0	0	0	0	0	0	0.72558	0	0.753553	0	0	0	0	0.733433	0.841012	0.830833
ad8c3a8c-e7ad-46de-b92f-a97b33f4fc77.FPKM-UQ.txt.gz	0	0	0	0	0	0	0.580925	0	0.835663	0	0	0	0	0	0	0	0	0.629261	0.717492	0	0	0	0.631149	0.818233	0	0	0	0	0	0	0	0	0	0	0	0	0	0	0	0	0	0	0	0	0	0	0	0	0	0	0	0	0	0	0	0	0	0	0.712669	0.829587	0	0	0	0	0	0	0	0	0	0.83676	0.7277	0.812775	0	0	0	0	0	0	0	0	0	0.711119	0.692098	0.798361	0.871756	0.874362	0	0	0.700424	0.761952	0.745094	0.569757	0.686354	0.753135	0.807781	0.644248	0	0.769022	0.824603	0.870592	0	0	0	0	0	0	0.749355	0.934841	0.965221	0.872745	0.790384	0.614081	0.681897	0.695949	0.668846	0.813432	0	0.722993	0.88842	0.848238	0.802798	0.802631	0.881337	0.933562	0.836528	0.693077	0.899322	0.934457	0.879424	0.905216	0.884335	0.936456	0.932893	0.619631	0	0	0.786179	0	0	0	0	0.772549	0.822448	0	0	0	0	0	0.799928	0	0.89221	0.887747	0	0	0	0.874851	0	0.800707	0	0.842891	0	0	0.728777	0.746616	0	0	0.856875	0.691776	0.844406	0.831645	0.842428	0	0.763795	0.889183	0	0.872545	0	0.585682	0.554787	0.744926	0	0	0.779024	0.830564	0.942805	0	0	0.772612	0	0	0	0.864605	0	0.840408	0.790884	0	0.456046	0	0.774805	0	0	0.813362	0.794269	0	0.60339	0.79569	0.739325	0.728557	0.833555	0.778666	0.839424	0.831429	0.862803	0.908287
ada4b561-d2cc-45c3-9ba6-4d039fd501f6.FPKM-UQ.txt.gz	0	0	0.64971	0.719871	0	0	0.863522	0.858231	0.899313	0.691713	0.661439	0.900988	0.852541	0	0	0	0.835069	0.879734	0.870866	0	0	0.869833	0.861714	0.910222	0.706294	0.790805	0.922993	0.924975	0.931418	0	0	0.886716	0.88912	0	0.738295	0.897757	0.976118	1	0	0.914429	0.840299	0.853021	0.979075	0	0	0	0.979802	0	0.738331	0.951404	0	0	0.934518	0.791361	0.96561	0.86423	0.927943	0.941909	0.967764	1	0	0	0	0	0	0	0.837994	0	0.999895	0.786883	0.91708	0.885245	0	0	0.842137	0	0	0	0	0	0	0	0	0.846616	0.799532	0.886151	0	0	0.768509	0.802965	0.820975	0.625074	0.798427	0.845211	0.854789	0.549849	0	0.792856	0.856144	0.868851	0	0	0.791385	0	0.591936	0.736177	0.790779	0.90434	0.928109	0	0	0	0	0.52209	0.676146	0.846065	0	0	0	0.696578	0.812991	0	0.69822	0.769389	0	0	0.669886	0.610271	0.669412	0.664693	0.652624	0.719097	0.624593	0	0	0	0	0	0	0	0	0.795892	0.487604	0.65555	0	0	0	0	0	0	0.431369	0	0	0	0	0	0	0.729503	0	0	0.749242	0.792897	0	0	0	0	0.640283	0	0	0.680127	0	0	0.707647	0	0.819268	0	0	0	0.630988	0.602911	0	0	0	0.765769	0.809268	0	0	0.782019	0	0	0	0	0.697173	0.788332	0.787659	0	0	0	0.678002	0	0	0	0	0	0.717125	0	0	0	0.707805	0	0.664101	0.743498	0.7233	0.827615
ade4ce78-1171-4d51-a7f8-ca85a28ba64f.FPKM-UQ.txt.gz	0	0	0.813804	0.848504	0	0	0.659451	0.714684	0.879958	0	0	0	0	0	0	0	0.649559	0.610508	0.868745	0	0	0.719426	0.739386	0.911998	0	0	0	0	0	0	0	0	0	0	0	0	0	0	0	0	0	0	0	0	0	0	0	0	0	0	0	0	0	0	0	0	0	0.626526	0.684174	0.794665	0	0	0	0	0	0	0	0	0	0.880725	0.917245	0.911396	0	0	0	0	0	0	0	0	0	0.696035	0.734843	0.81775	0.815526	0.898513	0	0	0.769232	0.839107	0.850139	0.651845	0.820939	0.894119	0.948896	0.585934	0	0.80644	0.899946	0.970229	0	0	0	0	0	0	0.729934	0.942688	0.983418	0	0.799913	0	0	0.667457	0.799382	0.877147	0	0	0.692393	0.751873	0.836617	0	0.820136	0.865353	0.71104	0	0.798735	0.829365	0.9192	0.867174	0.790867	0.89642	0.83297	0.816247	0	0	0.855487	0.876396	0	0	0	0.948951	0.460456	0	0	0.828691	0	0.911168	0.850365	0.791912	0.972956	0.816058	0	0	0	0.862958	0	0.734867	0	0.774212	0.824612	0.857721	0.950532	0.818209	0	0	0.92237	0.78708	0.802399	0.813529	0.632426	0	0.570178	0.838639	0.961738	0	0	0.75803	0.85503	0.913055	0	0	0.811066	0.889361	0.948754	0	0	0.804482	0	0	0	0	0.82007	0.79317	0	0	0	0	0.745127	0	0	0	0.742613	0	0.724498	0	0.650712	0.649166	0.778365	0	0	0.77342	0.782051	0.915545
adf333ec-90fa-4ae9-becc-9909cd5797cb.FPKM-UQ.txt.gz	0.767505	0	0.592808	0.753898	0	0	0.90741	0.929674	0.972205	0	0	0	0	0	0	0	0.877155	0.949377	0.978072	0	0	0.931743	0.96022	0.962719	0	0	0	0	0	0	0	0	0	0	0	0	0	0.720969	0	0	0	0	0	0	0	0	0	0	0	0	0	0	0	0	0	0	0	0.581661	0.605511	0.87553	0	0.863254	0	0	0.958152	0.863772	0.840832	0	0	0.955456	0.944736	0.989815	0	0	0.865051	0.913783	0	0	0	0	0	0	0.652615	0.83472	0.808681	0.88025	0	0	0.848232	0.859219	0.913856	0.697694	0.852116	0.888009	0.938971	0.676122	0.679431	0.831763	0.86502	0.926089	0	0	0.770735	0	0	0	0.750385	0.889708	0.924793	0	0	0	0	0	0.673516	0.600179	0	0	0	0.701056	0.826247	0	0.606092	0.755493	0	0	0.71995	0.775516	0	0.62104	0.548457	0.758532	0.733206	0	0	0	0	0	0	0	0	0	0	0.716079	0	0	0	0	0.800386	0	0.77531	0	0	0	0	0	0.87335	0.849492	0	0	0.862892	0.808345	0.794965	0	0	0	0	0	0	0.634981	0	0	0.611311	0	0.847818	0	0	0.735594	0.681386	0.822407	0	0.743591	0.725753	0.823804	0.852071	0	0	0.843872	0	0	0	0.700732	0	0.818847	0.78503	0	0	0	0.761812	0	0	0	0.678819	0.7942	0.735733	0	0.708472	0.774186	0.709863	0	0.618461	0.740074	0.803913	0.882131
ae0eb407-7bf5-4023-a297-470c93e15d3d.FPKM-UQ.txt.gz	0	0	0	0.828243	0	0	0.530087	0.715778	0.848324	0	0	0	0	0	0	0	0.655847	0.552128	0.75748	0	0	0.644817	0.74822	0.847227	0	0	0	0	0	0	0	0	0	0	0	0	0	0	0	0	0	0	0	0	0	0	0	0	0	0	0	0	0	0	0	0	0	0.594251	0.642076	0.793718	0	0	0	0	0	0	0	0	0	0.830369	0.68269	0.854064	0	0	0	0	0	0	0	0	0	0.703435	0	0.822017	0.853272	0.882458	0	0	0.737304	0.72054	0.74196	0.634297	0.724815	0.820112	0.798233	0.671971	0	0.801835	0.868879	0.855042	0	0	0	0	0	0	0.836526	0.974847	0.985808	0.823759	0.683679	0.586238	0	0.729279	0.752448	0.803112	0	0	0.865509	0.824312	0.814477	0.748103	0.900825	0.950206	0.795891	0	0.863323	0.895622	0.877797	0.88847	0.839053	0.930248	0.901798	0.598872	0	0	0.726038	0.815808	0	0	0.826767	0.719989	0.791987	0	0	0	0	0.891372	0.773787	0	0.855217	0.778027	0	0	0	0.796036	0	0.815157	0	0.822276	0.802655	0	0.890199	0	0	0	0.805551	0.815578	0	0.824336	0.842244	0	0.676481	0.816652	0	0.778941	0	0.793302	0.530733	0.804659	0	0	0.837555	0.895383	0.943082	0	0	0.636057	0	0	0	0.822933	0	0.610356	0	0	0.572264	0	0	0	0	0	0	0	0.73591	0	0.710844	0	0	0	0	0.728354	0.809921	0.860617
ae112992-f618-4529-ac86-f3656e417028.FPKM-UQ.txt.gz	0	0	0	0	0	0	0	0	0.764088	0	0	0	0	0	0	0	0	0	0.705177	0	0	0	0	0.78455	0	0	0	0	0	0	0	0	0	0	0	0	0	0	0	0	0	0	0	0	0	0	0	0	0	0	0	0	0	0	0	0	0	0	0	0.80674	0	0	0	0	0	0	0	0	0	0.800284	0.731009	0.808907	0	0	0	0	0	0	0	0	0	0	0	0.501731	0.610884	0.668237	0	0	0.646278	0.646692	0	0	0.632041	0	0.69897	0	0	0.619315	0.671351	0.843433	0	0	0	0	0	0	0.506593	0.812361	0.892431	0	0	0	0	0.595126	0.487696	0.797091	0.857411	0	0.949998	0.960497	0.864892	0.833647	0.932663	0.962132	0.958421	0.920326	0.960712	0.979645	0.962209	0.974418	0.958574	0.984796	0.982208	0.896148	0	0	0	0	0	0	0	0	0.725871	0	0	0	0	0	0	0	0.743963	0	0	0	0	0	0	0	0	0	0	0	0	0	0	0	0	0	0	0.717245	0	0	0	0	0	0	0	0	0	0	0	0	0.656277	0.635981	0.843645	0	0	0	0	0	0	0	0	0.681237	0	0	0	0	0	0	0	0	0	0	0	0	0	0	0	0	0	0.696661	0.593444	0.845056
ae133895-a956-40bf-bd64-f2564d9c157e.FPKM-UQ.txt.gz	0	0	0	0	0	0	0	0	0	0	0	0	0	0	0	0	0	0	0	0	0	0	0	0	0	0	0	0	0	0	0	0	0	0	0	0	0	0	0	0	0	0	0	0	0	0	0	0	0	0	0	0	0	0	0	0	0	0	0	0.809364	0	0	0	0	0	0.791645	0	0	0	0.808758	0.798308	0.83004	0	0	0.677069	0	0	0	0	0	0	0.753326	0.769455	0.873566	0.877207	0.893337	0	0	0.722044	0.806737	0.79411	0	0.692041	0.743659	0.767619	0	0	0	0	0.802581	0	0	0	0	0	0	0.436448	0.789153	0.865125	0.731855	0.776011	0	0	0	0.622373	0	0	0	0.812444	0.894635	0.924322	0	0.521047	0.703839	0.781871	0	0.854486	0.882051	0.858963	0.56187	0.719793	0.769613	0.588462	0.826151	0	0	0	0	0	0	0	0	0.806457	0	0	0	0	0	0	0	0.715667	0	0	0	0	0	0	0.819567	0	0	0	0	0	0	0	0	0	0	0.826231	0.730044	0	0	0.829321	0	0	0	0	0.670786	0.728666	0	0	0	0.756939	0.814284	0.810029	0.989758	0.893258	0.941407	0	0.999651	0.943563	0.959105	0.977159	0.967377	0.948425	0.905568	0.986152	0.958035	0.986568	0.864139	0.963723	0.973324	0.953183	0.948736	0.967245	0.908351	0.987593	0.97952	0.978339	0.955026	0.974407	0.97544	0.977236	0.986585
ae162efd-b3ba-4207-ac1b-e7bc748e17ae.FPKM-UQ.txt.gz	0	0	0	0	0	0	0	0	0.775496	0	0	0	0	0	0	0	0	0	0.735112	0	0	0	0	0.77792	0	0	0	0	0	0	0	0	0	0	0	0	0	0	0	0	0	0	0	0	0	0	0	0	0	0	0	0	0	0	0	0	0	0	0	0.88051	0	0	0	0	0	0	0	0	0	0.803284	0.784627	0.833177	0	0	0	0	0	0	0	0	0	0.701297	0.699842	0.80074	0.842543	0.83759	0	0	0.540992	0.711302	0.668859	0.586742	0.700029	0.62426	0.772904	0	0	0.747253	0.777004	0.785081	0	0	0	0	0.7003	0	0.68807	0.927485	0.946103	0	0	0	0	0.591933	0.402109	0.775654	0.83852	0.83485	0.882096	0.971167	0.882451	0.859902	0.886086	0.91803	0.957696	0.922451	0.960219	0.973762	0.974339	0.900034	0.86246	0.934551	0.942998	0.663111	0	0	0	0	0	0	0	0.638953	0.293402	0	0	0	0	0	0	0	0.797895	0	0	0	0	0	0	0.696686	0	0	0	0	0	0	0	0	0.802727	0	0	0.746203	0	0	0	0	0	0	0	0	0.691489	0	0	0	0	0.796847	0.848109	0	0	0.725372	0	0	0	0.856041	0.778962	0.750142	0.757454	0	0.400199	0	0.783548	0	0	0.829196	0.768821	0	0.734931	0.789012	0.837139	0.800061	0.834682	0.7433	0.848565	0.839103	0.869963	0.91842
ae36bec2-f8e5-4888-a828-27c205704b9e.FPKM-UQ.txt.gz	0	0	0	0	0	0	0	0.631196	0.799619	0	0	0	0	0	0	0	0	0.678577	0.7575	0	0	0	0	0.813443	0	0	0	0	0	0	0	0	0	0	0	0	0	0	0	0	0	0	0	0	0	0	0	0	0	0	0	0	0	0	0	0	0	0	0.727621	0.776167	0	0	0	0	0	0	0	0	0	0.788866	0.794404	0.819434	0	0	0	0	0	0	0	0	0	0	0	0.45564	0.586182	0.69249	0	0	0.623995	0.62657	0.672374	0	0.725578	0	0.757736	0	0	0.69398	0.668613	0.81442	0	0	0	0	0	0	0.559826	0.8361	0.903669	0	0	0	0	0.564145	0.4715	0.791839	0.851147	0	0.937586	0.942575	0.880891	0.804896	0.931957	0.963699	0.946489	0.90596	0.942339	0.962714	0.978799	0.968456	0.955701	0.989871	0.984772	0.861044	0	0	0	0	0	0	0	0	0.706452	0	0	0	0	0	0	0	0.747501	0	0	0	0	0	0	0	0	0	0	0	0	0	0	0	0	0	0	0.723822	0	0	0	0	0	0	0	0	0	0	0	0	0.718719	0.701901	0.860966	0	0	0	0	0	0	0	0	0.692625	0	0	0	0	0	0	0	0	0	0	0	0	0	0	0	0	0	0.716356	0.61819	0.845529
ae659814-3330-4a52-8455-32942e3310d1.FPKM-UQ.txt.gz	0	0	0	0	0	0	0	0	0.72563	0	0	0	0	0	0	0	0	0	0.720226	0	0	0	0	0.720646	0	0	0	0	0	0	0	0	0	0	0	0	0	0	0	0	0	0	0	0	0	0	0	0	0	0	0	0	0	0	0	0	0	0	0	0.798376	0	0	0	0	0	0	0	0	0	0.794914	0.728814	0.835706	0	0	0	0	0	0	0	0	0	0	0	0.490276	0.578557	0.669848	0	0	0.638554	0.651986	0	0	0.694178	0	0.701206	0	0	0.60435	0.711991	0.77285	0	0	0	0	0	0	0.521077	0.837161	0.899196	0	0	0	0	0.589087	0.474282	0.786023	0.949402	0.87424	0.94896	0.964049	0.954115	0.830931	0.92301	0.96225	0.941271	0.919097	0.953587	0.9684	0.988899	0.965617	0.943219	0.987449	0.97885	0.885499	0	0	0	0	0	0	0	0	0.65245	0	0	0	0	0	0	0	0.732208	0	0	0	0	0	0	0	0	0	0	0	0	0	0	0	0	0	0	0.719632	0	0	0	0	0	0	0	0	0	0	0	0	0.733499	0.769786	0.860266	0	0	0	0	0	0	0	0	0.62894	0	0	0	0	0	0	0	0	0	0	0	0	0	0	0	0	0	0.71713	0.78734	0.872693
ae72594f-926b-421e-8955-4b654b19aaae.FPKM-UQ.txt.gz	0	0	0	0.845953	0	0	0.708096	0.687706	0.860144	0	0	0	0	0	0	0	0	0.656917	0.856726	0	0	0.671899	0.755489	0.876462	0	0	0	0	0	0	0	0	0	0	0	0	0	0	0	0	0	0	0	0	0	0	0	0	0	0	0	0	0	0	0	0	0	0.571292	0.618273	0.863975	0	0	0	0	0	0	0.853007	0	0	0.877821	0.890683	0.903315	0	0	0.700531	0	0	0	0	0	0	0.634176	0.703614	0.815463	0.860358	0.888263	0	0	0.764221	0.853181	0.853082	0.631971	0.782621	0.819493	0.883408	0.62475	0	0.801609	0.845032	0.927531	0	0	0	0	0.686641	0	0.744079	0.90982	0.944299	0.786363	0.896466	0.793402	0.74208	0.847876	0.905016	0.899638	0	0	0.781812	0.759083	0.871722	0.677823	0.854612	0.895127	0.808075	0	0.858445	0.852881	0.854422	0.862787	0.783216	0.901161	0.861383	0.772127	0	0	0.782753	0	0	0	0.913461	0.885837	0.43287	0.803474	0	0.783254	0.933743	0.871831	0.949116	0.873031	0.945937	0.830911	0	0	0	0	0	0.784829	0	0.785092	0.857679	0.705569	0.85601	0.706756	0	0	0.938301	0.761976	0.8708	0.840001	0.614815	0	0.549062	0.882749	0.920855	0	0	0.696375	0.854701	0.856622	0	0	0.862255	0.877752	0.948657	0	0	0.874815	0	0	0	0.709747	0.799149	0.783741	0.777174	0	0	0.684736	0.81195	0	0	0.841112	0.734737	0.845906	0.67805	0	0.730843	0.750597	0.823035	0.706358	0.696037	0.795531	0.877374	0.928274
ae9862dd-cad9-4e88-a4c0-da9cd3ab0a18.FPKM-UQ.txt.gz	0	0	0	0	0	0	0	0	0.782498	0	0	0	0	0	0	0	0	0	0.768536	0	0	0	0	0.779721	0	0	0	0	0	0	0	0	0	0	0	0	0	0	0	0	0	0	0	0	0	0	0	0	0	0	0	0	0	0	0	0	0	0	0	0.770205	0	0	0	0	0	0	0	0	0	0.829469	0.682257	0.793824	0	0	0	0	0	0	0	0	0	0.685152	0.711778	0.844542	0.853198	0.87861	0	0	0.533745	0	0	0.564165	0.688364	0.679211	0.733274	0.687552	0	0.740245	0.820175	0.800281	0	0	0	0	0.757292	0.621219	0.787204	0.954488	0.95562	0	0	0	0.714146	0.581479	0.28752	0.734886	0.77272	0.840107	0.888854	0.897076	0.974383	0.834515	0.914339	0.931852	0.883974	0.887648	0.933129	0.952174	0.956076	0.898354	0.858692	0.937101	0.937455	0.902745	0	0	0	0	0	0	0.850754	0.543368	0.125669	0	0	0	0	0	0	0	0.847	0	0	0	0	0	0	0.668685	0	0	0	0	0	0	0	0	0.768762	0.78045	0	0.811319	0	0	0.899827	0	0	0.792243	0	0.740088	0.676386	0	0	0	0.721333	0.792071	0.903208	0	0	0.714038	0	0	0	0.84916	0.714193	0.746912	0.769518	0	0.637474	0	0.734399	0	0	0.811298	0	0	0.611893	0.833091	0.788866	0.772572	0.748946	0.791598	0.804294	0.802916	0.876608	0.894761
aebe5aa3-a565-42f9-a738-bcdb2c2182ee.FPKM-UQ.txt.gz	0	0	0	0	0	0	0	0.593161	0.739997	0	0	0	0	0	0	0	0	0.729234	0.696552	0	0	0	0	0.77388	0	0	0	0	0	0	0	0	0	0	0	0	0	0	0	0	0	0	0	0	0	0	0	0	0	0	0	0	0	0	0	0	0	0	0	0.91514	0	0	0	0	0	0	0	0	0	0.856784	0.847508	0.853975	0	0	0.730536	0	0	0	0	0	0	0.715374	0.738553	0.837459	0.833001	0.874872	0	0	0.754484	0.775744	0.841673	0.63506	0.728229	0.782608	0.80933	0.657558	0	0.729175	0.741748	0.836827	0	0	0	0	0	0	0.670564	0.861305	0.921365	0.934369	0.936112	0.788399	0.776694	0.809474	0.833791	0.840112	0.781799	0.826754	0.904924	0.891132	0.82751	0	0.826269	0.880782	0.906842	0.822783	0.92509	0.930277	0.882127	0.849223	0.809179	0.906318	0.901462	0.609185	0	0	0.752371	0	0	0	0.854909	0.830532	0.809105	0	0	0	0	0	0.806786	0	0.825071	0	0	0	0	0.856771	0	0.869179	0	0.819934	0	0	0	0.720879	0	0	0.849825	0	0	0.764251	0.695496	0	0.712694	0	0.842449	0	0	0.776422	0.62222	0.693153	0	0	0.832231	0.815146	0.900881	0.813258	0	0.898977	0	0	0	0.870531	0.882598	0.823254	0.748939	0	0.852282	0.76327	0.86669	0	0	0.867252	0.864131	0.872721	0.835689	0.659701	0.878932	0.83937	0.831142	0.661485	0.881206	0.900527	0.933533	0.961817
aece6fc2-cfee-4192-b441-a43245959d99.FPKM-UQ.txt.gz	0	0	0	0	0	0	0	0.639328	0.666233	0	0	0	0	0	0	0	0	0	0.681881	0	0	0	0	0.714067	0	0	0	0	0	0	0	0	0	0	0	0	0	0	0	0	0	0	0	0	0	0	0	0	0	0	0	0	0	0	0	0	0	0	0	0.88442	0	0	0	0	0	0	0	0	0	0.780327	0.825087	0.832054	0	0	0.712649	0	0	0	0	0	0.72617	0.783342	0.755195	0.86464	0.877815	0.862791	0	0	0.775206	0.812125	0.819376	0.8058	0.688584	0.762348	0.747021	0	0	0.697891	0.721235	0.838132	0	0	0.714284	0	0	0	0.613311	0.854178	0.882242	0.806957	0.909536	0.639935	0	0.712668	0.757562	0.795617	0.735521	0.764922	0.853649	0.86548	0.871467	0	0.665483	0.822245	0.80632	0	0.896735	0.898244	0.850184	0.71725	0.650189	0.835785	0.679536	0.748982	0	0	0	0	0	0	0	0.923142	0.385182	0	0	0	0	0	0	0	0.802407	0	0	0	0	0	0	0.834358	0	0.743889	0	0	0	0.710418	0	0	0.874022	0	0.754186	0.74312	0.748039	0	0.715365	0.856543	0.756736	0	0	0.594755	0.605139	0.693412	0	0	0.799195	0.820294	0.887383	0.839302	0.985726	0.911143	0	0	0.895989	0.908605	0.970214	0.935193	0.938265	0.856473	0.95522	0.932118	0.976445	0.932074	0.838523	0.95709	0.953183	0.863569	0.937443	0.897319	0.972068	0.949793	0.956392	0.810948	0.918496	0.953746	0.958139	0.974794
aedf20d5-95cf-47ae-8ad9-3bad2d1bf6d1.FPKM-UQ.txt.gz	0	0	0	0.852886	0	0	0.558291	0.699316	0.815258	0	0	0	0	0	0	0	0	0.612101	0.708132	0	0	0	0.686282	0.814161	0	0	0	0	0	0	0	0	0	0	0	0	0	0	0	0	0	0	0	0	0	0	0	0	0	0	0	0	0	0	0	0	0	0.627607	0.680538	0.800525	0	0	0	0	0	0	0	0	0	0.839314	0.713295	0.857787	0	0	0	0	0	0	0	0	0	0.724388	0.686334	0.830127	0.863047	0.868427	0	0	0.718174	0.777606	0.797448	0.588566	0.71285	0.774498	0.808712	0	0	0.743061	0.829673	0.859095	0	0	0	0	0	0	0.764897	0.931822	0.977372	0.84275	0.78096	0.613942	0.702924	0.736977	0.710987	0.792188	0	0.769938	0.882633	0.85072	0.840899	0.823999	0.882205	0.940119	0.830412	0.686879	0.888146	0.937821	0.878544	0.899575	0.873288	0.927747	0.930298	0.633427	0	0	0.790523	0.86414	0	0	0	0.757427	0.794438	0	0	0	0	0	0.781293	0	0.875524	0.873682	0	0	0	0.828601	0	0.886292	0	0.799981	0	0	0.802484	0.729569	0	0	0.879211	0.830981	0.822953	0.803223	0.814257	0	0.721385	0	0.761158	0.882124	0	0.763683	0.762458	0.720172	0	0	0.783084	0.871097	0.947005	0	0	0.593842	0	0	0	0.836747	0	0.844465	0	0	0.442207	0	0.752387	0	0	0.751645	0	0	0.613053	0.728776	0.766539	0.734836	0.814553	0	0.788313	0.824921	0.855086	0.905468
af1b046d-a496-4362-b214-baa20da9f08c.FPKM-UQ.txt.gz	0.855241	0	0.63431	0.816275	0	0	0.902597	0.924017	0.92863	0	0	0.628217	0	0	0	0	0.863769	0.900119	0.932121	0	0	0.885689	0.94334	0.919421	0	0	0	0	0	0	0	0	0	0	0	0	0	0.759308	0	0	0	0	0	0	0	0	0	0	0	0	0	0	0	0	0	0	0	0.689342	0.616614	0.896394	0	0	0	0	0.90705	0.90647	0.89242	0	0	0.87404	0.91924	0.939882	0	0	0.908678	0.802044	0	0	0	0	0	0.703904	0.652256	0.885875	0.862256	0.86554	0	0	0.843254	0.875248	0.869298	0.829664	0.842673	0.860903	0.882365	0.643517	0	0.847176	0.833212	0.905293	0	0	0.805234	0	0	0.661987	0.754416	0.888268	0.915632	0	0	0	0	0	0	0.735122	0	0	0	0.750965	0.76158	0.674842	0.745083	0.762122	0.630858	0	0.765973	0.749639	0.843454	0.638802	0.709436	0.800809	0.657413	0	0	0	0	0	0	0	0	0.741966	0.581257	0.745198	0	0	0	0	0.809349	0	0.851298	0	0	0	0	0	0	0.841755	0	0	0.753946	0.787488	0.720352	0	0	0	0.640768	0	0.832091	0.705154	0.789204	0	0.699925	0	0.859988	0	0	0.714729	0.534738	0.805872	0	0.728617	0.791966	0.849886	0.861625	0.750109	0	0.866473	0	0	0	0.80089	0.877582	0.828354	0.820516	0	0.767467	0.710993	0.819384	0	0	0.72691	0.551485	0.858958	0.84939	0.845036	0.8764	0.833438	0.819375	0.754533	0.872058	0.875462	0.902896	0.924499
af25420e-1579-4523-bd96-6d531582941e.FPKM-UQ.txt.gz	0	0	0.857602	0.913252	0	0	0.61453	0.564162	0.856751	0	0	0	0	0	0	0	0	0.701013	0.799807	0	0	0	0	0.810111	0	0	0	0	0	0	0	0	0	0	0	0	0	0	0	0	0	0	0	0	0	0	0	0	0	0	0	0	0	0	0	0	0	0.612616	0.698723	0.814935	0	0	0	0	0	0	0.831998	0	0	0.811908	0.90141	0.843738	0	0	0.745859	0	0	0	0	0	0	0.645802	0.758504	0.827904	0.866062	0.896919	0	0	0.738146	0.848449	0.868954	0.631381	0.829888	0.835804	0.905281	0.631317	0	0.817407	0.901399	0.898657	0	0	0.750933	0	0.681808	0	0.699751	0.868925	0.92995	0.757425	0.862843	0.6923	0	0.736386	0.792066	0.840513	0	0	0.814237	0.780318	0.903297	0	0.763501	0.846058	0.795071	0.688932	0.851305	0.863301	0.858631	0.792249	0.726693	0.873347	0.808893	0.707254	0	0	0.809867	0	0	0	0.974316	0.924114	0.869746	0.868438	0	0.782092	0	0	0.886987	0	0.936906	0.772715	0	0	0	0	0	0.778078	0	0.61305	0.843104	0.861326	0.91468	0.614972	0	0	0.904193	0.760034	0.881215	0.854173	0.629608	0	0.506531	0.816108	0.812982	0	0	0.867604	0.917094	0.882795	0	0	0.877718	0.870009	0.937811	0.814677	0	0.904627	0	0	0	0.813835	0.921789	0.882457	0.678429	0	0.815046	0.804549	0.877457	0	0	0.895589	0.893692	0.813324	0.666116	0	0.872168	0.867152	0.92588	0.733302	0.880028	0.896081	0.93502	0.952925
af2556a0-9a53-48f8-a26e-a5e1056e08aa.FPKM-UQ.txt.gz	0	0	0	0	0	0	0	0	0.737053	0	0	0	0	0	0	0	0	0	0.710388	0	0	0	0	0.805421	0	0	0	0	0	0	0	0	0	0	0	0	0	0	0	0	0	0	0	0	0	0	0	0	0	0	0	0	0	0	0	0	0	0	0	0.809985	0	0	0	0	0	0	0	0	0	0.772767	0.700401	0.821155	0	0	0	0	0	0	0	0	0	0.724452	0	0.766411	0.78109	0.828638	0	0	0.577286	0	0	0.66181	0.724933	0	0.674853	0	0	0.729877	0.79429	0.763615	0	0	0	0	0.683951	0	0.716693	0.928932	0.939405	0	0	0	0	0.584976	0.351616	0.778381	0.787347	0.84779	0.891555	0.99253	0.914807	0.797254	0.922887	0.943832	0.961096	0.92822	0.964433	0.981105	0.974765	0.917222	0.880392	0.953266	0.968652	0.890778	0	0	0	0	0	0	0	0.655784	0.274293	0	0	0	0	0	0	0	0.642603	0	0	0	0	0	0	0.748826	0	0	0	0	0	0	0	0	0.726907	0	0	0.575056	0	0	0	0	0	0	0	0	0.719175	0	0	0	0	0.810799	0.851023	0	0	0.771866	0	0	0	0.852107	0	0.493539	0	0	0.483888	0	0.693315	0	0	0	0	0	0.665421	0	0.762147	0	0.699028	0	0.800557	0.76395	0.845726	0.857323
af4e4641-6fb1-422a-b0c2-94cacc106004.FPKM-UQ.txt.gz	0	0	0	0.762384	0	0	0.583573	0.688487	0.748405	0	0	0	0	0	0	0	0	0.655222	0.756048	0	0	0	0	0.750492	0	0	0	0	0	0	0	0	0	0	0	0	0	0	0	0	0	0	0	0	0	0	0	0	0	0	0	0	0	0	0	0	0	0	0	0.851205	0	0	0	0	0	0	0	0	0	0.810481	0.815365	0.872222	0	0	0.796578	0	0	0	0	0.859802	0.830081	0.74371	0.724979	0.911599	0.925035	0.921344	0	0	0.819583	0.809247	0.876611	0.807059	0.796674	0.835811	0.858036	0.638054	0	0.738233	0.82403	0.890316	0	0	0.770041	0	0.699439	0	0.649607	0.844452	0.892482	0.895446	0.916805	0.765437	0.733831	0.826944	0.836315	0.754353	0	0	0.744826	0.738972	0.914684	0	0.654004	0.80978	0.606362	0	0.810956	0.806219	0.85648	0.633657	0.656957	0.817295	0.720524	0.847957	0	0	0	0	0	0	0.93614	0.951614	0.861527	0.842461	0	0	0	0	0.871674	0	0.898119	0.822373	0	0.976305	0	0	0.808282	0.921125	0	0.582799	0.800453	0	0.756711	0.856173	0	0.916629	0.935739	0.792517	0.629139	0.870393	0.687762	0	0.56594	0.752666	0.823951	0	0	0.879967	0.828213	0.867283	0.8088	0	0.904804	0.925938	0.953506	0.872929	0	0.922566	0	0	0.91722	0.910618	0.96174	0.911962	0.815905	0.935516	0.936734	0.913103	0.970754	0	0	0.894487	0.881683	0.734093	0.84473	0.791783	0.940531	0.89565	0.901362	0.802573	0.904286	0.915142	0.935033	0.946397
af561027-59b2-4005-b561-82c485aebf81.FPKM-UQ.txt.gz	0	0	0.921958	0.778086	0	0	0.548467	0.665186	0.772918	0	0	0	0	0	0	0	0	0.63352	0.734624	0	0	0	0	0.729608	0	0	0	0	0	0	0	0	0	0	0	0	0	0	0	0	0	0	0	0	0	0	0	0	0	0	0	0	0	0	0	0	0	0	0	0.813842	0	0	0	0	0	0	0	0	0	0.840887	0.811731	0.881661	0	0	0.797455	0	0	0	0.997789	0.956623	0.800611	0.633222	0.624365	0.902597	0.929271	0.926883	0	0	0.82158	0.816279	0.886078	0.801964	0.834879	0.822867	0.855424	0.697894	0	0.789546	0.831846	0.898857	0	0	0.733231	0	0.704656	0	0.638609	0.851006	0.901784	0.924215	0.947083	0.811891	0.790211	0.871864	0.855724	0.846277	0	0	0.778225	0.570834	0.923058	0	0.710876	0.830326	0.647327	0	0.824059	0.774013	0.83561	0.718543	0.736694	0.839227	0.681327	0.828423	0	0	0.75887	0	0	0.993697	0.929951	0.947659	0.920144	0.792168	0	0.835454	0	0.89973	0.836327	0	0.870302	0.794313	0	0.919025	0.90939	0.858649	0.752727	0.907805	0	0.537435	0.779861	0	0.810436	0.895838	0	0.852466	0.970213	0.788606	0.651153	0.859907	0.669345	0	0.561556	0.749611	0.901931	0	0	0.884404	0.960874	0.925092	0.794402	0.84055	0.914699	0.937145	0.964489	0.80151	0	0.916334	0	0	0.91941	0.857539	0.946885	0.888167	0.8278	0.874327	0.892052	0.88751	0.895809	0	0	0.907652	0.709404	0.776835	0.86051	0.717492	0.901743	0.892897	0.8779	0.783695	0.860176	0.894005	0.901636	0.940141
af5f9a1c-9904-4d03-9e21-b778cfc19f1d.FPKM-UQ.txt.gz	0	0	0	0	0	0	0	0	0.782263	0	0	0	0	0	0	0	0	0.679048	0.771649	0	0	0	0	0.782761	0	0	0	0	0	0	0	0	0	0	0	0	0	0	0	0	0	0	0	0	0	0	0	0	0	0	0	0	0	0	0	0	0	0	0	0.82175	0	0	0	0	0	0	0	0	0	0.8086	0.694912	0.803442	0	0	0	0	0	0	0	0	0	0.75717	0	0.647777	0.710161	0.780175	0	0	0.568876	0	0	0	0.704495	0.623378	0.719207	0	0	0.694034	0.799127	0.786337	0	0	0	0	0	0	0.688272	0.897121	0.942713	0	0	0	0	0.574472	0.277408	0.82651	0	0.744683	0.88896	0.936183	0.874345	0.793063	0.938643	0.955414	0.938608	0.882192	0.959814	0.961983	0.958837	0.946971	0.92397	0.974423	0.974188	0.976192	0	0	0	0	0	0	0	0.716035	0.353581	0	0	0	0	0	0	0	0.691422	0	0	0	0	0	0	0.838871	0	0	0	0	0	0	0	0	0	0	0	0.702362	0	0	0	0	0	0	0	0	0	0	0	0	0	0.832332	0.846416	0	0	0	0	0	0	0.787725	0	0.570004	0	0	0.59747	0	0	0	0	0	0	0	0.744821	0	0.740779	0	0	0	0	0.740634	0.805159	0.804898
af7253e8-f195-4f38-84a8-0a80d1a81126.FPKM-UQ.txt.gz	0	0	0	0	0	0	0	0	0.779426	0	0	0	0	0	0	0	0	0.675046	0.766731	0	0	0	0.658476	0.794561	0	0	0	0	0	0	0	0	0	0	0	0	0	0	0	0	0	0	0	0	0	0	0	0	0	0	0	0	0	0	0	0	0	0	0	0.820155	0	0	0	0	0	0	0	0	0	0.766648	0.688709	0.836493	0	0	0	0	0	0	0	0	0	0.638509	0	0.704091	0.767132	0.778588	0	0	0.573178	0	0	0	0.719438	0.626571	0.736011	0	0	0.656299	0.804822	0.816411	0	0	0	0	0	0	0.724754	0.937861	0.964939	0	0	0	0	0.57931	0.373524	0.763548	0	0	0.886711	0.93286	0.84553	0.788632	0.92816	0.961438	0.913916	0.843456	0.933253	0.955482	0.958147	0.937773	0.92191	0.966512	0.959309	0.956486	0	0	0	0	0	0	0	0.651394	0.274293	0	0	0	0	0	0	0	0.653008	0	0	0	0	0	0	0.796327	0	0	0	0	0	0	0	0	0.734728	0	0	0.582392	0	0	0	0	0	0	0	0	0.751077	0	0	0	0	0.798688	0.883525	0	0	0.766931	0	0	0	0.786076	0	0.475265	0	0	0.518243	0	0	0	0	0	0	0	0.720979	0	0.767356	0	0	0	0	0.741528	0.861071	0.84809
af836ff5-b8cf-4da7-b6b5-2b1eb8688325.FPKM-UQ.txt.gz	0	0	0	0	0	0	0	0	0.605975	0	0	0	0	0	0	0	0	0	0	0	0	0	0	0.657053	0	0	0	0	0	0	0	0	0	0	0	0	0	0	0	0	0	0	0	0	0	0	0	0	0	0	0	0	0	0	0	0	0	0	0	0.897608	0	0	0	0	0	0	0	0	0	0.781209	0.793863	0.790004	0	0	0.687243	0	0	0	0	0	0	0.751515	0.783938	0.848561	0.855128	0.87988	0	0	0.668984	0.787794	0.779103	0.648404	0.696628	0.722599	0.725077	0	0	0.614928	0.792569	0.787406	0	0	0	0	0	0	0.546159	0.796046	0.861869	0.806688	0.894774	0.570184	0	0.572344	0.72357	0.728916	0.712994	0.663135	0.899712	0.844495	0.877908	0	0.652112	0.823094	0.872692	0.763838	0.920298	0.915834	0.872672	0.696714	0.726335	0.847955	0.767761	0.713454	0	0	0	0	0	0	0.836559	0.880682	0.795753	0	0	0	0	0	0	0	0.84999	0.859688	0	0	0	0	0	0.779647	0	0.835686	0	0	0	0.78277	0	0	0.74502	0	0.773835	0.766095	0.77342	0	0.782203	0	0	0	0	0.587187	0.623962	0.69629	0	0	0.76321	0.861956	0.847391	0.841475	0.984331	0.902818	0	0	0.918949	0.964865	0.977755	0.89764	0.987828	0.859591	0.964457	0.938429	0.981348	0.890905	0.982824	0.974626	0.951676	0.893404	0.935025	0.909062	0.971979	0.937751	0.941995	0.857172	0.932102	0.962777	0.95409	0.973094
af93ebe8-42a9-4c00-a593-48dc42898490.FPKM-UQ.txt.gz	0.947498	0	0.883338	0.89952	0	0	0.695434	0.805484	0.877492	0	0	0	0	0	0	0	0.605484	0.801884	0.894489	0	0	0.738095	0.787797	0.916506	0	0	0	0	0	0	0	0	0	0	0	0	0	0	0	0	0	0	0	0	0	0	0	0	0	0	0	0	0	0	0	0	0	0.51984	0.728262	0.807481	0	0	0	0	0	0	0	0	0	0.870419	0.92904	0.934555	0	0	0.611471	0	0	0	0	0	0	0.59508	0	0.756362	0.863121	0.862888	0	0	0.766071	0.822855	0.896946	0	0.819679	0.869789	0.929408	0.59551	0	0.85107	0.849004	0.937135	0	0.654005	0	0	0	0	0.760516	0.890014	0.940256	0.716404	0.859961	0.622454	0.720151	0.788215	0.786002	0.806337	0	0	0.750526	0.784769	0.782942	0	0.841045	0.902172	0.767831	0	0.810641	0.828518	0.888748	0.875805	0.863601	0.916616	0.891696	0.716021	0	0	0.90159	1	0	0	0	0.72206	0.927158	0.740622	0.842201	0.780622	0.921611	0	0.78075	0.867216	0.897621	0.797056	0	0	0	0	0	0.82133	0	0.79719	0.796027	0.861714	0.941246	0.702969	0	0.855364	0.832732	0	0	0.82039	0.800138	0	0.544039	0	0.946479	0	0	0.663496	0.86719	0.892692	0	0	0.841245	0.893362	0.944647	0	0	0.880968	0	0	0	0	0	0.823396	0	0	0	0.610215	0.802738	0	0	0.753289	0.85765	0.817781	0	0	0.763409	0.642969	0.62974	0	0	0.774085	0.831705	0.905322
af979dec-1b28-4c1a-9a24-8f9e13dd67f8.FPKM-UQ.txt.gz	0	0	0	0	0	0	0.616713	0	0.799242	0	0	0	0	0	0	0	0	0	0.751269	0	0	0	0	0.809812	0	0	0	0	0	0	0	0	0	0	0	0	0	0	0	0	0	0	0	0	0	0	0	0	0	0	0	0	0	0	0	0	0	0	0	0.877272	0	0	0	0	0	0	0	0	0	0.797898	0.787238	0.826848	0	0	0	0	0	0	0	0	0	0.741392	0	0.692678	0.76364	0.75186	0	0	0.56202	0.63375	0.672448	0.726004	0.697948	0	0.766126	0	0	0.68686	0.80155	0.816411	0	0	0	0	0	0	0.688202	0.911752	0.931599	0	0	0	0	0.563142	0.34123	0.783258	0.892207	0.725578	0.888084	0.961505	0.873131	0.792555	0.918976	0.951702	0.95121	0.932387	0.959563	0.975516	0.952446	0.933505	0.912164	0.961736	0.965551	0.914285	0	0	0	0	0	0	0	0.719089	0.368204	0	0	0	0	0	0	0	0.661492	0	0	0	0	0	0	0.766295	0	0	0	0	0	0	0	0	0.733932	0	0	0.5871	0	0	0	0	0	0	0	0	0.754556	0	0	0	0	0.821534	0.857061	0	0	0.757852	0	0	0	0.810421	0	0.507226	0	0	0.549629	0	0	0	0	0	0	0	0.684343	0	0.78053	0	0	0	0	0.747324	0.828581	0.875372
afa49547-1c87-43b1-a03b-2c41c2479e10.FPKM-UQ.txt.gz	0	0	0	0	0	0	0.611822	0.682867	0.808665	0	0	0	0	0	0	0	0	0.637234	0.752525	0	0	0	0	0.787894	0	0	0	0	0	0	0	0	0	0	0	0	0	0	0	0	0	0	0	0	0	0	0	0	0	0	0	0	0	0	0	0	0	0	0.71731	0.741579	0	0	0	0	0	0	0	0	0	0.664289	0.790654	0.832452	0	0	0	0	0	0	0	0	0	0	0	0.43637	0.583867	0.728721	0	0	0.610945	0.60464	0.64316	0	0.734349	0.604949	0.75151	0	0	0.73807	0.710648	0.820204	0	0	0	0	0	0	0.576004	0.821398	0.904276	0	0	0	0	0.553969	0.435023	0.822008	0.795719	0	0.934488	0.939628	0.863684	0.822844	0.918591	0.963613	0.95035	0.888134	0.940302	0.964031	0.972483	0.977514	0.955493	0.992801	0.972681	0.871919	0	0	0	0	0	0	0	0	0.809878	0	0	0	0	0	0	0	0.75555	0	0	0	0	0	0	0.83678	0	0	0	0	0	0	0	0	0	0	0	0.647452	0	0	0.893747	0	0	0	0	0	0	0	0	0	0.706785	0.7555	0.839311	0	0	0	0	0	0	0	0	0	0	0	0	0	0	0	0	0	0	0	0	0	0	0	0	0	0	0.713014	0.736091	0.800725
aff56653-7464-4c9e-a554-176ad43ac766.FPKM-UQ.txt.gz	0	0	0	0.759758	0	0	0	0	0.726876	0	0	0	0	0	0	0	0	0.679127	0.751354	0	0	0	0	0.725347	0	0	0	0	0	0	0	0	0	0	0	0	0	0	0	0	0	0	0	0	0	0	0	0	0	0	0	0	0	0	0	0	0	0	0	0.756613	0	0	0	0	0	0	0	0	0	0.828464	0.780499	0.686748	0	0	0.881276	0	0	0	0	0.76072	0.872996	0.778488	0.853791	0.968519	0.935882	0.940345	0	0	0.753658	0.795945	0.723443	0.805624	0.775153	0.797862	0.773476	0.550752	0	0.790314	0.863057	0.846802	0	0	0.754776	0	0.716611	0.648303	0.843192	0.918194	0.929493	0.837153	0.800482	0.615809	0.749292	0.68098	0.732625	0.808755	0.709638	0.79148	0.85444	0.779816	0.858922	0.77824	0.713055	0.758498	0.644792	0	0.793722	0.795729	0.750857	0	0	0.708799	0.698033	0.876847	0	0	0	0	0	0	0.945	0.749516	0.673623	0	0	0	0	0.810722	0.811937	0.872751	0.920981	0	0	0	0	0	0.865709	0.852801	0	0.684064	0.819885	0	0.724936	0	0	0	0.885328	0.790579	0.805463	0.847399	0.826232	0	0.691169	0.728802	0.715833	0.622627	0	0.793921	0.773718	0.807718	0.710509	0.835188	0.846121	0.874148	0.937275	0.84732	0	0.884416	0	0.912812	0.85388	0.971219	0.943806	0.880593	0.711624	0.829189	0.91778	0.919126	0.92178	0	0.868394	0.865721	0.60328	0.871189	0.963132	0.928416	0.942488	0.870964	0.825214	0.83526	0.95326	0.936638	0.931564	0.958049
b008caa4-c07c-49ab-b06d-a8dc8a07d172.FPKM-UQ.txt.gz	0	0	0	0	0	0	0.621415	0.679833	0.807259	0	0	0	0	0	0	0	0	0.610989	0.742022	0	0	0.625879	0.659819	0.803596	0	0	0	0	0	0	0	0	0	0	0	0	0	0	0	0	0	0	0	0	0	0	0	0	0	0	0	0	0	0	0	0	0	0.636419	0.679512	0.713137	0	0	0	0	0	0	0	0	0	0.7579	0.75885	0.81717	0	0	0	0	0	0	0	0	0	0	0	0.643409	0.670581	0.768172	0	0	0.733311	0.699987	0.616856	0	0.708044	0.737433	0.790815	0	0	0.724204	0.696562	0.825296	0	0	0	0	0	0	0.639497	0.856562	0.920358	0	0	0	0	0.635366	0.335583	0.800241	0.845659	0	0.919997	0.952556	0.859003	0.821726	0.932753	0.964214	0.919957	0.88309	0.938029	0.964209	0.957636	0.956824	0.94337	0.978945	0.96142	0.889079	0	0	0.808837	0	0	0	0	0	0.750186	0	0	0	0	0	0	0	0.747616	0	0	0	0	0	0	0.840275	0	0	0	0	0	0	0	0	0	0	0	0.705154	0	0	0.889821	0	0	0	0	0	0	0	0	0	0.706149	0.733118	0.861566	0	0	0	0	0	0	0	0	0.681237	0	0	0	0	0	0	0	0	0	0	0	0	0	0	0	0	0	0.708517	0.782242	0.87491
b01b6968-da01-46a3-9760-17c0776a18d8.FPKM-UQ.txt.gz	0	0	0	0	0	0	0	0	0.773307	0	0	0	0	0	0	0	0	0	0.77479	0	0	0	0	0.7907	0	0	0	0	0	0	0	0	0	0	0	0	0	0	0	0	0	0	0	0	0	0	0	0	0	0	0	0	0	0	0	0	0	0	0	0.818056	0	0	0	0	0	0	0	0	0	0.80135	0.702208	0.807979	0	0	0	0	0	0	0	0	0	0.72999	0	0.671577	0.771569	0.78662	0	0	0.555462	0.656151	0	0.673906	0.700878	0	0.72681	0.64137	0	0.740673	0.794671	0.752226	0	0	0	0	0	0	0.710008	0.929078	0.936494	0	0	0	0	0.578891	0.338448	0.779719	0.87839	0.8481	0.898075	0.979491	0.882286	0.83982	0.92032	0.949125	0.928026	0.906171	0.952728	0.973516	0.953146	0.931034	0.904925	0.960687	0.959464	0.894109	0	0	0	0	0	0	0	0.647692	0.158577	0	0	0	0	0	0	0	0.649933	0	0	0	0	0	0	0.768199	0	0	0	0	0	0	0	0	0.803815	0	0	0.741675	0	0	0	0	0	0	0	0	0.714625	0	0	0	0.678216	0.807139	0.84187	0	0	0.740297	0	0	0	0.82858	0	0.516109	0	0	0.506063	0	0.694868	0	0	0	0	0	0.666635	0	0.741807	0	0	0	0.764155	0.796468	0.850255	0.873058
b03ac905-1179-488c-8879-fd4c4e9ae650.FPKM-UQ.txt.gz	0	0	0.905639	0.793508	0	0	0.571844	0.747314	0.816638	0	0	0	0	0	0	0	0	0.566648	0.704423	0	0	0.631613	0.731883	0.820865	0	0	0	0	0	0	0	0	0	0	0	0	0	0	0	0	0	0	0	0	0	0	0	0	0	0	0	0	0	0	0	0	0	0.613394	0.633939	0.877732	0	0	0	0	0	0	0	0	0	0.859519	0.688845	0.855682	0	0	0	0	0	0	0	0	0	0.726581	0.735883	0.804764	0.875149	0.879136	0	0	0.783018	0.749931	0.802857	0.637688	0.702479	0.787859	0.821808	0	0	0.738946	0.83049	0.869471	0	0	0	0	0	0	0.7889	0.941262	0.964576	0.821083	0.726712	0.613169	0	0.720482	0.768456	0.856226	0	0	0.866389	0.822679	0.868921	0.829998	0.889195	0.943455	0.770306	0.651285	0.887212	0.904229	0.881833	0.90684	0.882213	0.927001	0.919092	0.641338	0	0	0.852424	0.831191	0	0	0	0.751212	0.809298	0	0	0	0	0	0.752276	0	0.843973	0.887281	0	0	0	0.869049	0	0.872693	0	0.807299	0.790156	0	0.820485	0	0	0	0.863395	0.806675	0	0.813293	0.658546	0	0.727532	0.889183	0.755849	0.859831	0	0.734234	0.770899	0.813413	0	0	0.844968	0.848358	0.940404	0	0	0.774496	0	0	0	0.820445	0.725774	0.818599	0	0	0.674355	0	0.743924	0	0	0	0.790159	0	0.659686	0	0.778429	0.666756	0.754881	0.713407	0.809063	0.83339	0.851706	0.896565
b03e5d24-e4ea-462b-84f4-6fb15c811109.FPKM-UQ.txt.gz	0	0	0	0	0	0	0	0	0.694274	0	0	0	0	0	0	0	0	0	0.695801	0	0	0	0	0	0	0	0	0	0	0	0	0	0	0	0	0	0	0	0	0	0	0	0	0	0	0	0	0	0	0	0	0	0	0	0	0	0	0	0	0	0	0	0	0	0	0	0	0	0	0.78441	0.727325	0.8284	0	0	0	0	0	0	0	0	0	0	0	0.489484	0.628032	0.706193	0	0	0.615358	0.648694	0	0	0.738447	0	0.617991	0	0	0.615337	0.673214	0.775864	0	0	0	0	0	0	0.446626	0.806999	0.88785	0	0	0	0	0.587675	0.402109	0.815079	0.916292	0.882409	0.949092	0.9785	0.919902	0.840466	0.943793	0.967525	0.957278	0.959713	0.973784	0.984477	0.950583	0.961275	0.931183	0.977577	0.965391	0.604134	0	0	0	0	0	0	0	0	0.709038	0	0	0	0	0	0	0	0.763548	0	0	0	0	0	0	0	0	0	0	0	0	0	0	0	0	0	0	0.665438	0	0	0	0	0	0	0	0	0	0	0	0	0	0.650633	0.813861	0	0	0	0	0	0	0	0	0.685817	0	0	0	0	0	0	0	0	0	0	0	0	0	0	0	0	0	0.733582	0.760252	0.834516
b040ca71-1387-4698-8a2a-f6aae34dc5dd.FPKM-UQ.txt.gz	0	0	0.857602	0.888664	0	0	0.661876	0.722847	0.875249	0	0	0	0	0	0	0	0	0.721963	0.850267	0	0	0.664901	0.726472	0.887338	0	0	0	0	0	0	0	0	0	0	0	0	0	0	0	0	0	0	0	0	0	0	0	0	0	0	0	0	0	0	0	0	0	0.567981	0.584895	0.877214	0	0	0	0	0	0	0.823502	0	0	0.869723	0.889335	0.936409	0	0	0.744069	0	0	0	0	0	0	0.597405	0.778828	0.866566	0.866563	0.898281	0	0	0.820997	0.85349	0.889963	0.611863	0.828786	0.841384	0.921434	0.686537	0	0.8271	0.86347	0.92661	0	0	0.722755	0	0	0	0.74014	0.907192	0.936191	0.760341	0.876159	0.623649	0	0.760991	0.759372	0.901272	0	0	0.691165	0.808701	0.881092	0	0.848594	0.900672	0.754377	0	0.802226	0.850479	0.920752	0.877913	0.814813	0.90548	0.869539	0.767994	0	0	0.755737	0.848422	0	0	0.91641	0.901158	0.820885	0.855611	0	0.801555	0.964299	0.885524	0.795718	0.874603	0.946726	0.952669	0	0	0	0	0	0.768714	0	0.754693	0.688993	0.674653	0.854085	0.688055	0	0.888817	0.888004	0.708904	0.890859	0.862485	0.888162	0	0.558546	0.885487	0.931583	0	0	0.713623	0.902858	0.866827	0	0	0.853818	0.872337	0.919118	0	0	0.872062	0	0	0	0.727534	0.845978	0.815523	0.762389	0	0	0.637233	0.743785	0	0	0.782897	0.713617	0.779919	0.672499	0	0.71197	0.77011	0.819402	0	0.796559	0.785291	0.853612	0.923075
b05a9721-a65d-407f-a764-884fd7872cc9.FPKM-UQ.txt.gz	0	0	0	0	0	0	0.611664	0.68872	0.830231	0	0	0	0	0	0	0	0	0.653905	0.73883	0	0	0	0	0.81897	0	0	0	0	0	0	0	0	0	0	0	0	0	0	0	0	0	0	0	0	0	0	0	0	0	0	0	0	0	0	0	0	0	0	0.704331	0.748112	0	0	0	0	0	0	0	0	0	0.760332	0.779767	0.854011	0	0	0	0	0	0	0	0	0	0	0	0.417304	0.565968	0.791812	0	0	0.584216	0.59786	0.721896	0	0.734614	0.610595	0.754406	0	0	0.733013	0.664836	0.826883	0	0	0	0	0	0	0.587487	0.872446	0.912595	0	0	0	0	0.539328	0.413089	0.777506	0.85253	0	0.928396	0.948431	0.885635	0.825223	0.926425	0.960346	0.936081	0.901294	0.937767	0.96185	0.962535	0.959471	0.938987	0.98543	0.980999	0.856554	0	0	0	0	0	0	0	0	0.686496	0	0	0	0	0	0	0	0.733929	0	0	0	0	0	0	0.917174	0	0	0	0	0	0	0	0	0	0	0	0.779895	0	0	0.888148	0	0	0	0	0	0.780543	0	0	0	0.710764	0.786375	0.843775	0	0	0	0	0	0	0	0	0.673456	0	0	0	0	0	0	0	0	0	0	0	0	0	0	0	0	0	0.726823	0.726951	0.842762
b065b395-20b6-4417-b4c8-d8161b5a9db2.FPKM-UQ.txt.gz	0	0	0.8384	0.864127	0	0	0.725015	0.768661	0.867342	0	0	0	0	0	0	0	0.657336	0.766596	0.850644	0	0	0.732775	0.814503	0.898795	0	0	0.586032	0	0	0	0	0	0	0	0	0	0	0	0	0	0	0	0	0	0	0	0	0	0	0	0	0	0	0	0	0	0	0.55992	0.573144	0.84007	0	0	0	0	0	0	0.834981	0	0	0.907419	0.882611	0.90885	0	0	0.757591	0	0	0	0	0	0	0.720513	0	0.8686	0.8708	0.892243	0	0	0.773651	0.791401	0.819253	0.656567	0.755097	0.872389	0.855839	0.618321	0	0.817835	0.901755	0.91619	0	0	0	0	0.743886	0	0.832209	0.959424	0.965396	0.736555	0.806082	0.617031	0	0.683423	0.756517	0.89317	0	0	0.834601	0.872308	0.81503	0.659011	0.851507	0.895689	0.799905	0.701246	0.86252	0.854161	0.901916	0.853007	0.789465	0.895932	0.856255	0.647328	0	0	0.782753	0.852574	0	0	0.941648	0.875199	0.782972	0	0	0	0	0.871973	0.822336	0	0.936537	0.887001	0	0	0	0.775362	0	0.792478	0	0.711817	0.693928	0.909371	0.90959	0	0	0	0.861415	0.79496	0.921002	0.85807	0.790084	0	0.552303	0.810349	0.829245	0.877295	0	0.763752	0.830659	0.849866	0	0	0.860116	0.912499	0.953199	0	0	0.658256	0	0	0	0.827181	0	0.839126	0	0	0.547887	0	0.682128	0	0	0	0.765022	0	0.682436	0	0.763472	0	0	0	0.692509	0.760346	0.824231	0.881498
b06787b0-ca5d-47fb-b295-d82da36c3a47.FPKM-UQ.txt.gz	0	0	0	0	0	0	0.627533	0	0.727242	0	0	0	0	0	0	0	0	0.667213	0.723348	0	0	0	0	0.650442	0	0	0	0	0	0	0	0	0	0	0	0	0	0	0	0	0	0	0	0	0	0	0	0	0	0	0	0	0	0	0	0	0	0	0	0.796651	0	0	0	0	0	0	0	0	0	0.774654	0.702922	0.80552	0	0	0	0	0	0	0	0	0	0	0	0.431968	0.619858	0.751298	0	0	0.555036	0.641321	0	0	0.704051	0	0.673114	0	0	0.745265	0.681723	0.798917	0	0	0	0	0	0	0.54783	0.836327	0.892912	0	0	0.611747	0	0.63542	0.296668	0.693324	0.916377	0.863503	0.927835	0.993393	0.887224	0.817526	0.917811	0.956941	0.974569	0.976786	0.986231	0.984724	0.940531	0.94579	0.92912	0.97474	0.961447	0.900519	0	0	0	0	0	0	0	0	0.745381	0	0	0	0	0	0	0	0.742273	0	0	0	0	0	0	0	0	0	0	0	0	0	0	0	0	0	0	0.719589	0	0	0	0	0	0	0	0	0	0	0	0	0	0.766102	0.830287	0	0	0	0	0	0	0	0	0.768074	0	0	0	0	0	0	0	0	0	0	0	0	0	0	0	0	0	0.716265	0.782352	0.826468
b08ebd6e-7db2-480f-943f-4f86dc36d875.FPKM-UQ.txt.gz	0	0	0.885917	0.883999	0	0	0.649424	0.780663	0.862497	0	0	0	0	0	0	0	0	0.651111	0.81894	0	0	0.709166	0.781144	0.875993	0	0	0.581204	0	0	0	0	0	0	0	0	0	0	0	0	0	0	0	0	0	0	0	0	0	0	0	0	0	0	0	0	0	0	0.580411	0.633129	0.835693	0	0	0	0	0	0	0	0	0	0.905618	0.863238	0.905848	0	0	0	0	0	0	0	0	0	0.629809	0	0.734934	0.879957	0.872161	0	0	0.762687	0.779046	0.816252	0.580743	0.726856	0.856795	0.87579	0.616477	0	0.77545	0.888055	0.910957	0	0	0	0	0	0	0.77902	0.952228	0.972334	0	0.763038	0	0	0.644132	0.737161	0.810002	0	0	0.87328	0.818335	0.871867	0.804916	0.886031	0.927082	0.770635	0.669099	0.865554	0.882349	0.868235	0.907139	0.857805	0.9296	0.938283	0.704963	0	0	0.741628	0.954621	0	0	0	0.858062	0.301879	0	0	0	0	0.914257	0.762076	0	0.863422	0	0	0	0	0.876662	0	0.752612	0	0.847306	0.757698	0	0.912461	0	0	0	0.84899	0.745124	0	0.752019	0.638235	0	0.654983	0.895589	0.81269	0	0	0.812881	0.73114	0.824607	0	0	0.769933	0.842039	0.921065	0	0	0.802623	0	0	0	0.839254	0	0.79142	0	0	0.663035	0	0.687592	0	0	0	0	0	0	0	0.627003	0	0.71164	0	0	0.715913	0.840747	0.878791
b0c43d66-b382-4d8b-b0c1-6ca307d35857.FPKM-UQ.txt.gz	0	0	0	0	0	0	0	0	0.594368	0	0	0	0	0	0	0	0	0	0.602825	0	0	0	0	0	0	0	0	0	0	0	0	0	0	0	0	0	0	0	0	0	0	0	0	0	0	0	0	0	0	0	0	0	0	0	0	0	0	0.618202	0	0	0	0	0	0	0	0	0	0	0	0.736528	0	0.733396	0	0	0	0	0	0	0	0	0	0.538921	0	0.864566	0.833176	0.828826	0	0	0.626864	0	0	0.623807	0.62962	0	0	0.541547	0	0.635938	0.870515	0.699507	0	0	0	0	0.758347	0.71046	0.766713	0.958132	0.94174	0	0	0	0	0	0.693756	0.73441	0.73184	0.786091	0.950437	0.938002	0.937037	0.897823	0.930692	0.940422	0.947956	0.902928	0.951331	0.977121	0.934016	0.917054	0.874706	0.920795	0.951511	0.990391	0	0	0	0	0	0	0.780206	0.515174	0.158577	0	0	0	0	0	0	0.836875	0.652178	0	0	0	0	0	0	0.739998	0	0	0	0	0	0	0	0	0.688706	0.747203	0	0.814342	0	0	0	0	0	0.764085	0	0	0.636051	0	0	0	0	0.863029	0.850782	0	0	0	0	0	0	0.85727	0.722445	0.450788	0	0	0.346454	0	0	0	0	0.822181	0	0	0.796261	0.832607	0.824229	0	0	0.720419	0.786083	0.810936	0.865075	0.871964
b1214ef4-af51-4902-8aea-059d38c2ec0f.FPKM-UQ.txt.gz	0	0	0	0	0	0	0	0	0.702223	0	0	0	0	0	0	0	0	0	0.716014	0	0	0	0	0.722509	0	0	0	0	0	0	0	0	0	0	0	0	0	0	0	0	0	0	0	0	0	0	0	0	0	0	0	0	0	0	0	0	0	0	0	0.829761	0	0	0	0	0	0	0	0	0	0.752857	0.689387	0.781927	0	0	0	0	0	0	0	0	0	0.726395	0	0.7241	0.779994	0.804338	0	0	0.583593	0.654236	0	0.690918	0.720248	0	0.619901	0	0	0.706122	0.794761	0.782056	0	0	0	0	0.647519	0	0.676756	0.904338	0.92616	0	0	0	0	0.554945	0.335583	0.787634	0.873006	0.788008	0.937009	0.984391	0.937017	0.837074	0.902585	0.937206	0.981092	0.960362	0.986484	0.9778	0.966024	0.92254	0.894467	0.947386	0.95235	0.917993	0	0	0	0	0	0	0	0.697697	0.309771	0	0	0	0	0	0	0	0.662255	0	0	0	0	0	0	0.751627	0	0	0	0	0	0	0	0	0.740798	0	0	0.585497	0	0	0	0	0	0	0	0	0.704909	0	0	0	0	0.825861	0.843284	0	0	0.757472	0	0	0	0.859567	0	0.520268	0	0	0.525556	0	0	0	0	0.759133	0	0	0.655359	0	0.747667	0	0.701539	0	0.790013	0.78567	0.852549	0.87779
b12fac67-f80e-4a05-ae39-0bea63352df0.FPKM-UQ.txt.gz	0	0	0.856161	0.855477	0	0	0.735716	0.755044	0.900572	0	0	0	0	0	0	0	0.703531	0.779458	0.907579	0	0	0.783843	0.729217	0.885261	0	0	0	0	0	0	0	0	0	0	0	0	0	0	0	0	0	0	0	0	0	0	0	0	0	0	0	0	0	0	0	0	0	0.520932	0.523055	0.872688	0	0	0	0	0	0	0.927884	0	0	0.843201	0.925032	0.940876	0	0	0.690673	0	0	0	0	0	0	0.652066	0.710258	0.825201	0.873786	0.885321	0	0	0.782378	0.854932	0.867234	0	0.843168	0.84393	0.917751	0.597554	0	0.823576	0.846548	0.940934	0	0	0.651091	0	0	0	0.751455	0.876407	0.934629	0.732785	0.800921	0.593888	0	0.750012	0.788811	0.857982	0	0	0.774928	0.791344	0.850239	0	0.807938	0.867724	0.698572	0	0.783312	0.810081	0.755431	0.84112	0.735993	0.882068	0.768118	0.777174	0	0	0.687135	0	0	0	0.889554	0.926258	0.697553	0.94563	0.833319	0.895227	0	0.8363	0.898415	0.830443	0.942783	0.963296	0	0	0	0	0.852831	0.858518	0	0.544983	0.797558	0.925425	0.965169	0.846567	0	0.872774	0.970213	0.744844	0.822477	0.917186	0.895013	0	0.90326	0.86915	0.975313	0	0	0.947598	0.938066	0.944399	0	0	0.903158	0.921197	0.969631	0	0	0.844763	0	0	0	0.722031	0.796636	0.865501	0.799343	0	0.579862	0.607973	0.817501	0	0	0.813605	0.830994	0.802923	0.72558	0	0.762234	0.762065	0.804875	0	0.734731	0.805096	0.817672	0.916849
b17b6518-fd13-4f39-aee5-a0468f1ce1db.FPKM-UQ.txt.gz	0	0	0	0	0	0	0	0.637691	0.693881	0	0	0	0	0	0	0	0	0	0.702048	0	0	0	0	0.770758	0	0	0	0	0	0	0	0	0	0	0	0	0	0	0	0	0	0	0	0	0	0	0	0	0	0	0	0	0	0	0	0	0	0	0	0.834448	0	0	0	0	0	0.791168	0.849335	0	0	0.808679	0.850353	0.851258	0	0	0.677958	0	0	0	0	0.857986	0	0.790656	0.737384	0.960386	0.947365	0.944844	0	0	0.905418	0.925833	0.940405	0.753669	0.897478	0.898291	0.930117	0	0	0.850466	0.882953	0.928219	0.574369	0.624722	0.900312	0.910468	0	0	0.715846	0.883715	0.915207	0	0	0	0	0	0.744823	0.758526	0	0	0	0.736337	0.868772	0	0.568537	0.596204	0	0	0.754476	0.745567	0.826424	0.652194	0.752945	0.717992	0.704449	0	0	0	0	0	0	0	0	0	0.807248	0.83115	0	0	0	0	0.790946	0	0.845118	0	0	0	0	0	0	0.845197	0	0.838505	0.737941	0	0	0	0	0.90939	0.747597	0	0	0.692592	0	0	0.705284	0.850212	0	0	0	0.610828	0.646085	0.678808	0	0	0.776334	0.825234	0.850043	0.8578	0.986992	0.956678	0	0	0	0.838816	0.972435	0.940101	0.803093	0.791615	0.922886	0.908173	0.934628	0.888351	0	0.888343	0.831063	0.857099	0.754001	0.707677	0.894229	0.918845	0.942242	0.73025	0.878689	0.927781	0.930584	0.949552
b17bfa4c-4e95-4205-a859-896db8d5a64e.FPKM-UQ.txt.gz	0	0	0	0.721289	0	0	0.578311	0.69003	0.816632	0	0	0	0	0	0	0	0	0.629656	0.752883	0	0	0	0.638955	0.828046	0	0	0	0	0	0	0	0	0	0	0	0	0	0	0	0	0	0	0	0	0	0	0	0	0	0	0	0	0	0	0	0	0	0.621978	0.708585	0.766202	0	0	0	0	0	0	0	0	0	0.75699	0.690195	0.8472	0	0	0.703836	0	0	0	0	0	0.7527	0.685152	0.756765	0.926705	0.938964	0.906497	0	0	0.786696	0.815175	0.859381	0.814039	0.80572	0.859782	0.841686	0.590847	0	0.824735	0.862544	0.904845	0.598488	0	0.785699	0	0.68605	0	0.891754	0.94329	0.96146	0.74527	0.682344	0	0	0.70291	0.727863	0.862359	0	0	0.877637	0.856349	0.783842	0.719104	0.812222	0.86542	0.792234	0	0.879876	0.890764	0.80123	0.779135	0.755329	0.861987	0.844088	0.690785	0	0	0	0	0	0	0	0.820775	0.867731	0	0	0	0	0.892583	0.730694	0	0.874804	0	0	0	0	0	0	0.856832	0	0.78788	0.761479	0	0.756711	0	0	0	0.824807	0.730011	0.902793	0.779126	0.814021	0	0.693808	0.78905	0	0.852963	0	0.761177	0.718887	0.78254	0.809983	0	0.83319	0.870817	0.93807	0	0	0.874655	0	0	0	0.901609	0.891677	0.783705	0.665983	0	0.75105	0	0.770793	0	0	0.818491	0.656971	0.802507	0.728949	0.7712	0.859051	0.777055	0.771398	0.721058	0.846138	0.878062	0.911048	0.937132
b188181b-e6a9-4df8-830a-49231376daa9.FPKM-UQ.txt.gz	0	0	0	0	0	0	0	0	0.745313	0	0	0	0	0	0	0	0	0	0.749995	0	0	0	0	0.714109	0	0	0	0	0	0	0	0	0	0	0	0	0	0	0	0	0	0	0	0	0	0	0	0	0	0	0	0	0	0	0	0	0	0	0	0.82587	0	0	0	0	0	0	0	0	0	0.78421	0.715734	0.824605	0	0	0	0	0	0	0	0	0	0	0	0.474844	0.610183	0.728041	0	0	0.646278	0	0	0	0.6987	0	0.668197	0	0	0.59886	0.716776	0.824536	0	0	0	0	0	0	0.526024	0.846321	0.911923	0	0	0	0	0.57847	0.400643	0.840957	0.873288	0.742836	0.921962	0.945367	0.889965	0.850654	0.954988	0.973176	0.93059	0.934192	0.961164	0.969914	0.963359	0.95511	0.933609	0.975912	0.969903	0.901975	0	0	0	0	0	0	0	0	0.594651	0	0	0	0	0	0	0	0.708611	0	0	0	0	0	0	0	0	0	0	0	0	0	0	0	0	0	0	0.724719	0	0	0	0	0	0	0	0	0	0	0	0	0.673454	0.796557	0.774477	0	0	0	0	0	0	0.729756	0	0.626539	0	0	0	0	0	0	0	0	0	0	0	0	0	0	0	0	0	0.720502	0.744339	0.864069
b1969d74-ad0f-4638-ad95-ebeb01033789.FPKM-UQ.txt.gz	0	0	0	0	0	0	0	0	0.722381	0	0	0	0	0	0	0	0	0	0.610818	0	0	0	0	0	0	0	0	0	0	0	0	0	0	0	0	0	0	0	0	0	0	0	0	0	0	0	0	0	0	0	0	0	0	0	0	0	0	0	0	0	0	0	0	0	0	0	0	0	0	0.818868	0.74223	0.803826	0	0	0	0	0	0	0	0	0	0	0	0.483741	0.63107	0.677883	0	0	0.656484	0	0	0	0.631959	0	0	0	0	0	0.645263	0.760269	0	0	0	0	0	0	0.448654	0.791122	0.873033	0	0	0	0	0.590384	0.403552	0.808335	0.888038	0.742109	0.925831	0.97241	0.904111	0.834007	0.940607	0.964274	0.956973	0.952216	0.973308	0.987897	0.979078	0.97787	0.939993	0.988673	0.989085	0.895336	0	0	0	0	0	0	0	0	0.67644	0	0	0	0	0	0	0	0.771467	0	0	0	0	0	0	0	0	0	0	0	0	0	0	0	0	0	0	0.673	0	0	0	0	0	0	0	0	0	0	0	0	0	0.64281	0.7461	0	0	0	0	0	0	0	0	0.709649	0	0	0	0	0	0	0	0	0	0	0	0	0	0	0	0	0	0.68233	0.670359	0.764894
b1b718d9-f950-4c69-93fb-27efdef5b6d8.FPKM-UQ.txt.gz	0	0	0.818642	0.87877	0	0	0.644052	0.768614	0.865992	0	0	0	0	0	0	0	0	0.687016	0.814919	0	0	0.77683	0.770712	0.876753	0	0	0.538053	0	0	0	0	0	0	0	0	0	0	0	0	0	0	0	0	0	0	0	0	0	0	0	0	0	0	0	0	0	0	0.67352	0.591835	0.813342	0	0	0	0	0	0	0	0	0	0.792352	0.867573	0.921171	0	0	0.790611	0	0	0	0	0	0	0.702649	0.608607	0.890384	0.939423	0.92458	0	0	0.810987	0.877255	0.919629	0.735175	0.836228	0.885379	0.918837	0.632429	0	0.867708	0.933794	0.931668	0	0	0.798163	0	0	0.668666	0.952982	0.983923	0.989589	0	0	0	0	0.609744	0.694795	0.704879	0	0	0.722119	0.757613	0.865201	0.744029	0.81189	0.858872	0.623392	0	0.789455	0.785472	0.784782	0.771371	0.734302	0.84622	0.806839	0.841725	0	0	0	0	0	0	0	0.779086	0.222591	0	0	0	0	0	0.719819	0	0.88755	0	0	0	0	0	0	0.786458	0	0	0.76714	0	0.739129	0	0	0	0.80671	0	0	0.797079	0	0	0.776088	0.875516	0	0	0	0.693987	0.57555	0.722692	0	0	0.784276	0.818229	0.907078	0	0	0.797699	0	0	0	0.739895	0	0.822446	0.780506	0	0.455367	0	0.656678	0	0	0	0	0	0.715843	0.724262	0.737764	0	0.704678	0.713484	0.805944	0.800595	0.850532	0.871025
b1d08699-6abb-4dfb-93a8-4f9e67862660.FPKM-UQ.txt.gz	0	0	0.878425	0.752604	0	0	0.584438	0.70146	0.803301	0	0	0	0	0	0	0	0	0.72703	0.785618	0	0	0	0.65869	0.836313	0	0	0	0	0	0	0	0	0	0	0	0	0	0	0	0	0	0	0	0	0	0	0	0	0	0	0	0	0	0	0	0	0	0	0.715606	0.7949	0	0	0	0	0	0	0	0	0	0.812557	0.775848	0.874079	0.759998	0	0.7652	0	0	0	0	0	0.751607	0.794958	0.722017	0.944606	0.953515	0.951202	0.708763	0	0.855387	0.8836	0.913575	0.888425	0.889287	0.888574	0.920343	0.689795	0	0.835868	0.893413	0.893161	0	0	0.845668	0	0	0	0.901459	0.953206	0.966812	0	0	0	0	0	0.567817	0.76947	0	0	0.709624	0.770582	0.865278	0.793225	0.770515	0.793936	0.576402	0	0.767281	0.736749	0.78036	0.726103	0.743741	0.806032	0.585472	0.859565	0	0	0	0	0	0	0	0.72874	0.274293	0	0	0	0	0	0.750295	0	0.851073	0	0	0	0	0	0	0.826882	0	0	0.788523	0	0	0	0	0	0.876455	0	0	0.668225	0	0	0.82551	0.887143	0	0	0	0.794588	0.770183	0.717452	0	0	0.706891	0.843773	0.911447	0	0	0.8104	0	0	0	0.86059	0.914945	0.834797	0.584528	0	0.778157	0.746316	0.830432	0	0	0.792387	0.681208	0.768324	0.701095	0.794388	0.855073	0.837203	0.809125	0.820122	0.86835	0.881932	0.909352	0.943885
b1d6bdf1-9b97-4375-b443-5e460fb4a01a.FPKM-UQ.txt.gz	0	0	0.807135	0.832646	0	0	0.696661	0.752995	0.854579	0	0	0	0	0	0	0	0	0.667567	0.826127	0	0	0.70911	0.751952	0.848944	0	0	0.571411	0	0	0	0	0	0	0	0	0	0	0	0	0	0	0	0	0	0	0	0	0	0	0	0	0	0	0	0	0	0	0.571292	0.580561	0.805995	0	0	0	0	0	0	0	0	0	0.902063	0.862629	0.943661	0	0	0	0	0	0	0	0	0	0.598547	0.654389	0.864504	0.885402	0.879434	0	0	0.805547	0.85256	0.867933	0.581391	0.805684	0.886386	0.923207	0.679653	0	0.821323	0.892025	0.936957	0	0	0.775071	0	0	0	0.877644	0.966736	0.98015	0	0	0	0	0.550389	0.676062	0.809647	0	0	0.829498	0.754549	0.873418	0.789926	0.853342	0.915104	0.73303	0	0.836896	0.773426	0.876875	0.88093	0.809716	0.9108	0.863139	0.748982	0	0	0.788475	0.847006	0	0	0	0.566367	0.237865	0	0	0	0	0	0.765495	0	0.876738	0	0	0	0	0	0	0.81141	0	0	0.783724	0	0.760481	0	0	0	0.833045	0	0	0.769225	0	0	0.828244	0	0	0	0	0.724387	0.606365	0.792288	0	0	0.757773	0.818016	0.941506	0	0	0.704368	0	0	0	0.822454	0	0.819069	0	0	0.571489	0	0.665088	0	0	0	0	0	0.732671	0	0.692775	0	0	0	0.6958	0.768184	0.820651	0.88137
b1dce5d3-f83f-401e-a928-14f08212d54b.FPKM-UQ.txt.gz	0	0	0	0	0	0	0	0	0.797225	0	0	0	0	0	0	0	0	0	0.767558	0	0	0	0	0.796086	0	0	0	0	0	0	0	0	0	0	0	0	0	0	0	0	0	0	0	0	0	0	0	0	0	0	0	0	0	0	0	0	0	0	0	0.861558	0	0	0	0	0	0	0	0	0	0.799897	0.776784	0.814773	0	0	0	0	0	0	0	0	0	0.70017	0.687996	0.800904	0.815289	0.855367	0	0	0.531012	0.628963	0.667012	0.58009	0.687253	0.739768	0.789986	0	0	0.750307	0.789785	0.797328	0	0	0	0	0	0	0.719274	0.940094	0.9595	0	0	0	0	0.587485	0.421764	0.73441	0.814842	0.800484	0.882681	0.957237	0.904057	0.808174	0.909984	0.921046	0.934202	0.898012	0.938695	0.960214	0.972654	0.919622	0.894036	0.941879	0.961245	0.920683	0	0	0	0	0	0	0	0.597929	0.204958	0	0	0	0	0	0	0	0.778413	0	0	0	0	0	0	0.672232	0	0	0	0	0	0	0	0	0.780764	0	0	0.79875	0	0	0	0	0	0	0	0	0.683204	0	0	0	0	0.771058	0.904889	0	0	0.722516	0	0	0	0.835998	0.713384	0.796019	0.770644	0	0.403835	0	0.739789	0	0	0.734659	0.799983	0	0.641184	0.701652	0.818329	0.762147	0.651688	0.740893	0.793443	0.795118	0.868163	0.909829
b20780ea-9e4b-463e-aa22-2aaa1ac07d9f.FPKM-UQ.txt.gz	0	0	0	0	0	0	0	0.606328	0.779074	0	0	0	0	0	0	0	0	0.678734	0.763776	0	0	0	0	0.774056	0	0	0	0	0	0	0	0	0	0	0	0	0	0	0	0	0	0	0	0	0	0	0	0	0	0	0	0	0	0	0	0	0	0	0.717132	0.766954	0	0	0	0	0	0	0	0	0	0.777423	0.787501	0.817144	0	0	0	0	0	0	0	0	0	0	0	0.448418	0.560687	0.778132	0	0	0.601169	0.627631	0.665127	0	0.713787	0	0.758888	0	0	0.7213	0.664573	0.816189	0	0	0	0	0	0	0.597391	0.823532	0.903783	0	0	0	0	0.555636	0.482175	0.788791	0.889564	0.816757	0.946525	0.931673	0.877839	0.835213	0.924178	0.960582	0.929525	0.901092	0.955421	0.963231	0.976383	0.962395	0.955499	0.985523	0.983841	0.88102	0	0	0	0	0	0	0	0	0.731165	0	0	0	0	0	0	0	0.74854	0	0	0	0	0	0	0	0	0	0	0	0	0	0	0	0	0	0	0.754797	0	0	0.89952	0	0	0	0	0	0	0	0	0	0.713802	0.744419	0.865982	0	0	0	0	0	0	0	0	0.679119	0	0	0	0.67907	0	0	0	0	0	0	0	0	0	0	0	0	0	0.714351	0.764478	0.849397
b207e4a6-763a-472b-a8e3-58ebbc401100.FPKM-UQ.txt.gz	0	0	0	0	0	0	0	0	0.735994	0	0	0	0	0	0	0	0	0.685928	0.724567	0	0	0	0	0.727775	0	0	0	0	0	0	0	0	0	0	0	0	0	0	0	0	0	0	0	0	0	0	0	0	0	0	0	0	0	0	0	0	0	0	0.724603	0.803511	0	0	0	0	0	0	0	0	0	0.79532	0.725624	0.837042	0	0	0	0	0	0	0	0	0	0	0	0.471994	0.59559	0.563574	0	0	0.626376	0	0	0	0.636698	0	0.662109	0	0	0.595935	0.687277	0.818768	0	0	0	0	0	0	0.518199	0.786144	0.882843	0	0	0	0	0.584681	0.444825	0.831705	0.869876	0.745897	0.948368	0.942949	0.860465	0.823415	0.934452	0.967497	0.969627	0.932099	0.961581	0.976143	0.963595	0.970205	0.943624	0.98636	0.985836	0.871919	0	0	0	0	0	0	0	0	0.75908	0	0	0	0	0	0	0	0.777536	0	0	0	0	0	0	0	0	0	0	0	0	0	0	0	0	0	0	0.659764	0	0	0	0	0	0	0	0	0	0	0	0	0.739992	0.641239	0.816995	0	0	0	0	0	0	0	0	0.703315	0	0	0	0	0	0	0	0	0	0	0	0	0	0	0	0	0	0.738044	0.678197	0.83323
b23221f6-e3ea-4689-b675-a78e25546bd1.FPKM-UQ.txt.gz	0	0	0	0	0	0	0	0.631713	0.696618	0	0	0	0	0	0	0	0	0	0.634372	0	0	0	0	0	0	0	0	0	0	0	0	0	0	0	0	0	0	0	0	0	0	0	0	0	0	0	0	0	0	0	0	0	0	0	0	0	0	0	0	0.884582	0	0	0	0	0	0.807303	0	0	0	0.721352	0.840538	0.840151	0	0	0.745859	0	0	0	0	0	0	0.669439	0.709643	0.868748	0.885727	0.872209	0	0	0.660887	0.812444	0.822444	0	0.685356	0.754628	0.786207	0	0	0	0.662979	0.790687	0	0	0	0	0	0	0.477757	0.779117	0.874033	0.773763	0.836761	0.603949	0	0.599537	0.691429	0	0.720724	0	0.867691	0.857055	0.948529	0	0.488716	0.780985	0.831948	0.760028	0.90047	0.910629	0.856581	0.703704	0.649407	0.828453	0.641517	0.749955	0	0	0	0	0	0	0	0.854678	0	0	0	0	0	0	0	0	0.671246	0	0	0	0	0	0	0.807786	0	0.894062	0	0	0	0	0	0	0.725834	0	0.845394	0.756199	0	0	0.774167	0	0.772419	0	0	0.612893	0.735678	0.703912	0	0	0.768954	0.852343	0.812674	0.95421	0.937889	0.922689	0	0.915256	0.951706	0.956104	0.972364	0.984663	0.96695	0.885596	0.956032	0.929777	0.977142	0.891936	0.985276	0.983306	0.959986	0.914185	0.940405	0.894664	0.961673	0.961311	0.949446	0.923713	0.938673	0.968309	0.967831	0.97529
b244d2f7-122c-4529-8fcc-c19e2c719cf0.FPKM-UQ.txt.gz	0	0	0.857761	0.865985	0	0	0.530686	0.762698	0.85587	0	0	0	0	0	0	0	0	0.734159	0.772871	0	0	0.607881	0.756426	0.883996	0	0	0	0	0	0	0	0	0	0	0	0	0	0	0	0	0	0	0	0	0	0	0	0	0	0	0	0	0	0	0	0	0	0.565374	0.641516	0.833273	0	0	0	0	0	0	0	0	0	0.862349	0.819495	0.901849	0	0	0.702236	0	0	0	0	0	0	0.578466	0.622222	0.896906	0.928732	0.930463	0	0	0.811313	0.852058	0.883325	0.793031	0.809976	0.884497	0.899775	0.604929	0	0.828326	0.928386	0.92105	0	0	0.71928	0	0	0	0.891588	0.963445	0.971633	0	0.698702	0	0	0.559273	0.7559	0.845089	0	0	0.844714	0.787221	0.829725	0.744106	0.814147	0.854362	0.778269	0	0.853353	0.834982	0.858431	0.742171	0.752763	0.869284	0.784552	0.743658	0	0	0.787019	0	0	0	0	0.803171	0.789713	0	0	0	0	0.918854	0.701569	0	0.91089	0	0	0	0	0.874176	0	0.821657	0	0.814894	0.727022	0.803919	0.828761	0	0	0	0.83878	0.69155	0.85393	0.81293	0.690162	0	0.62819	0.783989	0.913476	0	0	0.807645	0.718164	0.870675	0.829652	0	0.853193	0.887856	0.938975	0	0	0.848011	0	0	0	0.816958	0.852581	0.775797	0.687521	0	0.505668	0	0.727817	0	0	0.760023	0.728186	0	0.644647	0.737334	0.791322	0.761956	0.791027	0.712947	0.803929	0.809091	0.856611	0.914713
b257fdcb-d2dd-45d3-98aa-580c07a9571d.FPKM-UQ.txt.gz	0	0	0	0	0	0	0.618406	0.684184	0.813282	0	0	0	0	0	0	0	0	0.619397	0.734365	0	0	0	0	0.818997	0	0	0	0	0	0	0	0	0	0	0	0	0	0	0	0	0	0	0	0	0	0	0	0	0	0	0	0	0	0	0	0	0	0.628101	0.69968	0.859426	0	0	0	0	0	0	0	0	0	0.737085	0.784897	0.802879	0	0	0	0	0	0	0	0	0	0	0	0.650554	0.524044	0.786418	0	0	0.681011	0.63614	0.652044	0	0.654597	0.679055	0.790131	0	0	0.7451	0.628352	0.812123	0	0	0	0	0	0	0.610331	0.880699	0.914833	0	0	0	0	0.560191	0.346563	0.846445	0.896587	0.825375	0.936029	0.961429	0.883174	0.872822	0.95743	0.971468	0.928158	0.798175	0.923178	0.94184	0.976262	0.959418	0.947465	0.974233	0.950415	0.568642	0	0	0	0	0	0	0	0	0.663699	0	0	0	0	0	0	0	0.742637	0	0	0	0	0	0	0	0	0	0	0	0	0	0	0	0	0	0	0.748874	0	0	0.868645	0	0	0	0	0	0.777898	0	0	0	0.724798	0.806856	0.861864	0	0	0	0	0	0	0	0	0.617456	0	0	0	0	0	0	0	0	0	0	0	0	0	0	0	0	0	0.708299	0.782091	0.83791
b26b895e-2736-40e1-acf4-4f46e02b10d0.FPKM-UQ.txt.gz	0	0	0.915231	0.781197	0	0	0.612448	0.698311	0.787782	0	0	0.660303	0	0	0	0	0	0.677228	0.747101	0	0	0	0	0.785743	0	0	0.460626	0	0	0	0	0	0	0	0	0.595939	0	0	0	0	0.723181	0	0	0	0	0	0	0	0	0	0	0	0	0	0	0.671159	0.646634	0.794305	0.744746	0.853705	0	0	0	0	0	0	0	0	0	0.897267	0.735436	0.803442	0.772598	0.812931	0.899109	0	0	0	0	0.78013	0.776831	0.832242	0.850611	0.936789	0.909236	0.910185	0	0	0.690237	0.786654	0.725926	0.81293	0.712512	0.65423	0.699204	0.77649	0	0.86117	0.907114	0.791271	0.627488	0	0.7727	0	0.870664	0.832982	0.959436	0.982818	0.950041	0	0	0	0.633792	0.677835	0.657044	0.71936	0.756347	0.807666	0.865489	0.869027	0.883338	0.879025	0.799202	0.803265	0.770525	0	0.849618	0.872129	0.853727	0.700526	0.694196	0.753335	0.711057	0.785728	0	0	0	0	0	0	0.937173	0.752106	0.158577	0	0	0	0	0	0	0.792635	0.708777	0	0	0	0	0	0	0.548663	0	0	0	0.807187	0	0	0	0	0.830796	0.787655	0.824486	0.799829	0	0	0.837457	0.889284	0	0.675835	0	0.737024	0.575008	0.725522	0	0	0.688238	0.861118	0.903826	0	0	0.863531	0	0.969986	0.994327	0.857977	0.859534	0.843234	0.754385	0	0.808669	0.73696	0.857695	0	0	0.84271	0.671902	0	0.82642	0.932544	0.89869	0.829871	0.849352	0.884764	0.95005	0.902886	0.904418	0.922158
b2838a0f-fdea-4d0e-b908-d09e866035f1.FPKM-UQ.txt.gz	0	0	0.911522	0.890793	0	0	0.51875	0.746629	0.868518	0	0	0	0	0	0	0	0.651304	0.705337	0.763178	0	0	0.669714	0.74511	0.864263	0	0	0	0	0	0	0	0	0	0	0	0	0	0	0	0	0	0	0	0	0	0	0	0	0	0	0	0	0	0	0	0	0	0.589323	0.640386	0.755791	0	0	0	0	0	0	0	0	0	0.891037	0.68269	0.874541	0	0	0	0	0	0	0	0	0.775363	0.675655	0.705664	0.90617	0.916685	0.893946	0	0	0.806579	0.829824	0.827015	0.722218	0.762774	0.846192	0.827064	0.717496	0	0.825442	0.911482	0.915626	0	0	0.673061	0	0.704656	0.694799	0.914082	0.985667	0.993983	0	0	0	0	0.69409	0.681119	0.871185	0	0	0.887377	0.812347	0.802386	0.765072	0.846849	0.880805	0.753246	0	0.850119	0.870002	0.902446	0.792376	0.771774	0.871405	0.807568	0.673622	0	0	0.769503	0	0	0	0	0.807343	0.763497	0	0	0	0	0	0.691199	0	0.919862	0.850988	0	0	0	0.811962	0	0.735095	0	0.816007	0.736099	0	0.864158	0	0	0	0.814298	0.768631	0.798673	0.805545	0.836279	0	0.620965	0.75476	0.771139	0.762818	0	0.781007	0.746257	0.803991	0.841922	0	0.826515	0.898628	0.919921	0	0	0.619941	0	0	0	0.879417	0.71588	0.84275	0.790977	0	0.42113	0	0.637721	0	0	0.733216	0	0	0.687494	0.725272	0.795599	0.717812	0.716102	0.640311	0.795056	0.799598	0.825138	0.891883
b2e76ef0-b480-402b-ad12-5e21cf098810.FPKM-UQ.txt.gz	0	0	0	0	0	0	0	0	0.731983	0	0	0	0	0	0	0	0	0	0.692692	0	0	0	0	0.653078	0	0	0	0	0	0	0	0	0	0	0	0	0	0	0	0	0	0	0	0	0	0	0	0	0	0	0	0	0	0	0	0	0	0	0	0.821657	0	0	0	0	0	0	0	0	0	0.785357	0.707105	0.814191	0	0	0	0	0	0	0	0	0	0	0	0.44523	0.600674	0.709229	0	0	0.636121	0	0	0	0.695002	0	0.669343	0	0	0.697291	0.633966	0.754581	0	0	0	0	0	0	0.510202	0.821754	0.890229	0	0	0	0	0.547262	0.343934	0.816867	0.88556	0.851528	0.916637	0.956656	0.8789	0.872051	0.962373	0.972388	0.940501	0.921398	0.965558	0.981365	0.960638	0.962363	0.929947	0.97677	0.964742	0.906989	0	0	0	0	0	0	0	0	0.687342	0	0	0	0	0	0	0	0.763146	0	0	0	0	0	0	0	0	0	0	0	0	0	0	0	0	0	0	0.662249	0	0	0	0	0	0	0	0	0	0	0	0	0	0.710454	0.808585	0	0	0	0	0	0	0.733656	0	0.660067	0	0	0	0	0	0	0	0	0	0	0	0	0	0	0	0	0	0.736838	0.760947	0.834789
b30ac681-519a-483a-a2ad-e78ee72304df.FPKM-UQ.txt.gz	0	0	0.897388	0.754966	0	0	0.575615	0.662101	0.820324	0	0	0	0	0	0	0	0	0.637113	0.722526	0	0	0.628828	0	0.730424	0	0	0	0	0	0	0	0	0	0	0	0	0	0	0	0	0	0	0	0	0	0	0	0	0	0	0	0	0	0	0	0	0	0	0	0.804381	0	0	0	0	0	0	0	0	0	0.794779	0.852703	0.887837	0	0	0.765402	0	0	0	0	0.968299	0.699709	0.638509	0.686848	0.854665	0.91598	0.916563	0	0	0.817579	0.796021	0.877094	0.83189	0.815153	0.81532	0.859933	0.693367	0	0.768244	0.835073	0.921305	0	0	0.699919	0	0.708751	0	0.666957	0.861369	0.908343	0.929181	0.955801	0.811191	0.728681	0.876776	0.898873	0.909983	0	0	0.813733	0.724973	0.926036	0	0.759742	0.827518	0.795775	0	0.83889	0.847532	0.840654	0.715215	0.709294	0.828164	0.749694	0.798442	0	0	0.712491	0	0	0	0.942119	0.947622	0.880154	0.800325	0	0.803395	0	0.985512	0.829901	0	0.859957	0.778928	0	0.940075	0.920007	0.857326	0.73554	0.91919	0	0.553833	0.784578	0	0.805327	0.883949	0	0.843558	0.952365	0.788417	0.864353	0.872868	0.890533	0	0.576939	0.764735	0.925871	0	0	0.905519	0.933933	0.890025	0.814823	0	0.927769	0.941622	0.952511	0.82263	0	0.868289	0	0	0.923613	0.847345	0.917334	0.899474	0.693046	0	0.886793	0.891172	0.887948	0	0	0.854295	0.709812	0.781554	0.790182	0.723707	0.869066	0.891292	0.883364	0.631306	0.877885	0.887469	0.90516	0.944248
b3245e68-830d-41f0-a107-55ac2a3c1877.FPKM-UQ.txt.gz	0	0	0	0	0	0	0.625137	0.573838	0.764658	0	0	0	0	0	0	0	0	0.687448	0.773057	0	0	0	0	0.729323	0	0	0	0	0	0	0	0	0	0	0	0	0	0	0	0	0	0	0	0	0	0	0	0	0	0	0	0	0	0	0	0	0	0	0	0.929956	0	0	0	0	0	0	0	0	0	0.814704	0.813625	0.893592	0	0	0.767874	0	0	0	0	0	0	0.643238	0.727341	0.818375	0.880639	0.840152	0	0	0.794154	0.801972	0.813299	0.68803	0.677689	0.820231	0.808771	0.622108	0	0.712016	0.743794	0.86944	0	0	0	0	0	0	0.599569	0.843732	0.894289	0.910322	0.918997	0.66994	0.78169	0.799192	0.830648	0.835735	0.706297	0	0.82365	0.861151	0.869739	0	0.760485	0.858774	0.82276	0.782475	0.900529	0.916484	0.873832	0.824041	0.725134	0.868578	0.815272	0.677708	0	0	0.793526	0	0	0	0	0.772641	0.618007	0	0	0	0	0	0	0	0.804285	0.856257	0	0	0	0	0	0.873257	0	0.720501	0	0	0	0.703152	0	0	0.817286	0	0.824954	0.781656	0.740871	0	0.71798	0.875741	0.720461	0	0	0.640004	0.635741	0.799621	0	0	0.838318	0.819439	0.919327	0.80753	0	0.947618	0	0	0	0.875889	0.964738	0.91766	0.738232	0.743457	0.920106	0.910485	0.911824	0.848776	0	0.925454	0.93026	0.854748	0.850014	0.683618	0.927851	0.929645	0.948233	0.78805	0.921009	0.944761	0.944022	0.964973
b334c411-aa12-40d3-8aa7-0172fb6a09e1.FPKM-UQ.txt.gz	0	0	0.860748	0.812135	0	0	0	0.733407	0.874059	0	0	0	0	0	0	0	0	0.647581	0.846356	0	0	0.605483	0.724027	0.88438	0	0	0	0	0	0	0	0	0	0	0	0	0	0	0	0	0	0	0	0	0	0	0	0	0	0	0	0	0	0	0	0	0	0	0.717665	0.828713	0	0	0	0	0	0	0	0	0	0.823931	0.868298	0.922831	0	0	0.738867	0	0	0	0	0	0	0.693901	0.65596	0.841235	0.878864	0.924706	0	0	0.814969	0.866713	0.8999	0.630985	0.843723	0.899784	0.951553	0.566023	0	0.817828	0.880979	0.974167	0	0	0.656844	0	0	0	0.74913	0.926064	0.974686	0.796998	0.825702	0.610228	0	0.716695	0.735417	0.843021	0	0	0.66921	0.666232	0.775016	0	0.783161	0.835482	0.604922	0	0.760983	0.800882	0.510264	0.82182	0.783316	0.858868	0.816119	0.892455	0	0	0	0	0	0	0.96819	0.936242	0.822362	0.863748	0.857122	0.777323	0	0.955553	0.97723	0.710268	0.925185	0.896622	0	0	0	0	0.869872	0.688185	0	0.644447	0.785788	0.880362	0.930407	0.764665	0	0.92919	0.908459	0.794512	0.87555	0.831113	0.796886	0	0.557014	0.820916	0.977013	1	0	0.808454	0.93506	0.960755	0	0	0.867782	0.920606	0.962704	0	0	0.828209	0	0	0	0	0.789086	0.807911	0.799689	0	0	0.654726	0.774534	0	0	0.826823	0.668719	0.740347	0.693921	0	0.672321	0.786917	0.731797	0	0.748727	0.819703	0.846186	0.916306
b3621c90-12fd-4d48-b237-b205ad364b26.FPKM-UQ.txt.gz	0	0	0	0	0	0	0	0.607302	0.747793	0	0	0	0	0	0	0	0	0	0.76248	0	0	0	0	0.721233	0	0	0	0	0	0	0	0	0	0	0	0	0	0	0	0	0	0	0	0	0	0	0	0	0	0	0	0	0	0	0	0	0	0	0	0.805352	0	0	0	0	0	0	0	0	0	0.819011	0.890819	0.843205	0	0	0.7327	0	0	0	0	0	0	0.65808	0.776497	0.858299	0.879945	0.898144	0	0	0.783089	0.864104	0.875628	0.775608	0.769724	0.829028	0.88256	0	0	0.797265	0.863838	0.896185	0	0	0.748695	0	0	0	0.646483	0.825397	0.902957	0.753449	0.865577	0.563676	0	0.71132	0.759898	0.780421	0.716132	0	0.819656	0.77628	0.939894	0	0.659115	0.821703	0.798797	0.756869	0.87941	0.900322	0.837332	0.719107	0.694444	0.84785	0.797127	0.748656	0	0	0	0	0	0	0	0.866382	0.804959	0.872491	0	0.828397	0	0	0.779985	0	0.813727	0.887001	0	0	0	0	0	0.850605	0	0.79222	0.799496	0	0	0.704969	0	0.92124	0.752987	0	0.793769	0.82761	0.748039	0	0.610304	0.894818	0.819543	0	0	0.507556	0.658082	0.794127	0	0	0.809586	0.862409	0.904003	0.869657	0	0.925981	0	0	0	0.877206	0.953635	0.937975	0.653903	0.784857	0.937063	0.90815	0.920908	0.842542	0	0.899326	0.9103	0.890834	0.824735	0.729743	0.938892	0.934147	0.951306	0.805585	0.882277	0.940668	0.94864	0.968308
b384270b-0315-49c6-bb46-d155d8d41fec.FPKM-UQ.txt.gz	0	0	0	0	0	0	0.611822	0	0.80208	0	0	0	0	0	0	0	0	0.67897	0.756555	0	0	0	0.657761	0.804648	0	0	0.586032	0	0	0	0	0	0	0	0	0	0	0	0	0	0	0	0	0	0	0	0	0	0	0	0	0	0	0	0	0	0	0	0	0.869343	0	0	0	0	0	0	0	0	0	0.846973	0.769617	0.833592	0	0	0	0	0	0	0	0	0	0.673556	0	0.702568	0.725167	0.788591	0	0	0.558389	0.623009	0.675976	0.727845	0.698935	0.625999	0.764668	0	0	0.686147	0.777728	0.804035	0	0	0	0	0	0	0.679205	0.916479	0.944837	0	0	0	0	0.561358	0.282597	0.809766	0	0	0.897085	0.970911	0.848677	0.716258	0.932926	0.956664	0.927016	0.867466	0.936707	0.963319	0.946553	0.947565	0.931552	0.973002	0.964911	0.919513	0	0	0.795096	0.87714	0	0	0	0.714945	0.4161	0	0	0	0	0	0	0	0.675591	0	0	0	0	0	0	0.803157	0	0	0	0	0	0	0	0	0.754642	0	0	0.692992	0	0	0	0	0	0	0	0	0	0	0	0	0	0.771058	0.841709	0	0	0	0	0	0	0.783402	0	0.544123	0	0	0.633969	0	0	0	0	0	0	0	0.734662	0	0.6984	0	0	0	0	0.738326	0.800696	0.866593
b3ad4828-03c9-41af-aa2c-a3b04df5f59e.FPKM-UQ.txt.gz	0	0	0	0	0	0	0	0	0.787027	0	0	0	0	0	0	0	0	0	0.73343	0	0	0	0	0.803226	0	0	0	0	0	0	0	0	0	0	0	0	0	0	0	0	0	0	0	0	0	0	0	0	0	0	0	0	0	0	0	0	0	0	0	0.817864	0	0	0	0	0	0	0	0	0	0.767063	0.699547	0.84011	0	0	0	0	0	0	0	0	0	0.652461	0	0.696002	0.71826	0.748476	0	0	0.594897	0	0	0.705097	0.67476	0	0.690839	0	0	0.653904	0.801654	0.764372	0	0	0	0	0	0	0.704619	0.915583	0.940993	0	0	0	0	0.587008	0.397644	0.790361	0	0.763651	0.911304	0.932537	0.878764	0.837219	0.926587	0.958185	0.923696	0.907833	0.95421	0.975471	0.962623	0.942406	0.926214	0.968175	0.966605	0.965129	0	0	0	0	0	0	0	0.69321	0.293402	0	0	0	0	0	0	0	0.666964	0	0	0	0	0	0	0.802517	0	0	0	0	0	0	0	0	0.739858	0	0	0.700172	0	0	0	0	0	0	0	0	0.755794	0	0	0	0	0.809177	0.851183	0	0	0	0	0	0	0.791085	0	0.494864	0	0	0.545082	0	0	0	0	0	0	0	0.736087	0	0.751786	0	0	0	0	0.742246	0.8449	0.850239
b3bc8f89-a289-46f4-9397-7041e2fb7676.FPKM-UQ.txt.gz	0	0	0	0	0	0	0	0.631786	0.752237	0	0	0	0	0	0	0	0	0.671549	0.700968	0	0	0	0	0.747518	0	0	0	0	0	0	0	0	0	0	0	0	0	0	0	0	0	0	0	0	0	0	0	0	0	0	0	0	0	0	0	0	0	0	0.729769	0.79168	0	0	0	0	0	0	0	0	0	0.774929	0.702208	0.810075	0	0	0	0	0	0	0	0	0	0	0	0.481163	0.614199	0.713295	0	0	0.609779	0.657129	0.669769	0	0.727431	0	0.700799	0	0	0.728229	0.654874	0.803095	0	0	0	0	0	0	0.524511	0.836037	0.892232	0	0	0	0	0.637309	0.685847	0.848076	0.875945	0.749458	0.925959	0.9534	0.853254	0.825223	0.934754	0.963662	0.945685	0.906737	0.951686	0.971109	0.957295	0.974536	0.969692	0.987122	0.992661	0.8759	0	0	0	0	0	0	0	0	0.64208	0	0	0	0	0	0	0	0.732074	0	0	0	0	0	0	0	0	0	0	0	0	0	0	0	0	0	0	0.7152	0	0	0	0	0	0	0	0	0.777058	0	0	0	0.667082	0.769722	0.836836	0	0	0	0	0	0	0	0	0.698576	0	0	0	0	0	0	0	0	0	0	0	0	0	0	0	0	0	0.712982	0.730198	0.799453
b3d50f37-5de9-4e59-9958-f59fb8be9166.FPKM-UQ.txt.gz	0	0	0	0	0	0	0	0	0.727971	0	0	0	0	0	0	0	0	0	0.739907	0	0	0	0	0.742823	0	0	0	0	0	0	0	0	0	0	0	0	0	0	0	0	0	0	0	0	0	0	0	0	0	0	0	0	0	0	0	0	0	0	0	0.877617	0	0	0	0	0	0	0	0	0	0.800326	0.780443	0.835085	0	0	0	0	0	0	0	0	0	0.737865	0.649894	0.886233	0.87129	0.894654	0	0	0.715771	0.682241	0.639169	0.707076	0.728059	0.731946	0.799776	0.557043	0	0.783342	0.835029	0.818673	0	0	0.707821	0	0.763053	0.621057	0.845061	0.961196	0.951238	0	0	0	0	0.603971	0.443889	0.756605	0.764816	0.789624	0.909699	0.92846	0.909975	0.800568	0.856725	0.863311	0.912935	0.867561	0.951094	0.971875	0.906873	0.838124	0.727816	0.885926	0.856712	0.732654	0	0	0	0	0	0	0	0.519005	0.125669	0	0	0	0	0	0	0	0.759362	0	0	0	0	0	0	0.587135	0	0	0	0	0	0	0	0	0.741731	0.771871	0	0.763691	0	0	0.886453	0	0	0.825996	0	0.748851	0.624994	0.698108	0	0	0.65464	0.763166	0.918592	0	0	0.838273	0	0	0	0.838757	0.808268	0.854916	0.686335	0	0.781186	0.742596	0.74214	0	0	0.851312	0.747233	0	0.702325	0.795458	0.869645	0.805924	0.834402	0.817525	0.904005	0.889644	0.90561	0.927001
b3d5ad63-af75-46bd-afbd-09476d303bfa.FPKM-UQ.txt.gz	0.760188	0	0.685368	0.826855	0	0	0.844505	0.854431	0.914735	0	0	0.66445	0	0	0	0	0.866336	0.864589	0.911309	0	0	0.836395	0.875023	0.915494	0	0	0	0	0	0	0	0.752865	0	0	0	0	0	0.644604	0	0	0	0	0	0	0	0	0	0	0	0	0	0	0	0	0	0	0	0.654729	0.706431	0.878133	0	0.940613	0	0	0.95091	0.82986	0.891442	0	0	0.966231	0.960231	0.959837	0	0	0.989883	0.93629	0	0	0	0	0	0.687113	0.719528	0.904403	0.881905	0.914685	0	0	0.833959	0.874535	0.931167	0.788542	0.860349	0.868205	0.915493	0.72338	0.638933	0.829446	0.894304	0.925479	0	0	0.857242	0.865814	0	0	0.701536	0.867311	0.902697	0	0	0	0	0	0.677969	0.81012	0	0	0.775965	0.800729	0.791475	0	0.602737	0.749272	0.706411	0	0.827954	0.864436	0.844181	0.656437	0.634612	0.800595	0.74684	0.824017	0	0	0	0	0	0	0	0.778999	0	0.675854	0	0	0	0	0.741076	0	0.843445	0	0	0	0	0	0.850594	0.909367	0	0.904032	0.743296	0.798735	0.699006	0	0	0.906763	0.757956	0	0.823426	0.677744	0	0	0.552303	0.887554	0.93284	0	0	0.774766	0.689995	0.778968	0	0.744844	0.787988	0.814746	0.839507	0.699638	0	0.88424	0	0	0	0.619631	0.857698	0.86954	0.685136	0	0.741074	0.769073	0.808273	0	0	0.877236	0.713223	0.852752	0.685644	0	0.866749	0.825475	0.887299	0.74313	0.79639	0.859441	0.886772	0.918941
b41c8143-e5ca-4e6c-8dc7-6d1d8aa9fe2c.FPKM-UQ.txt.gz	0	0	0	0	0	0	0	0	0.774633	0	0	0	0	0	0	0	0	0	0.762082	0	0	0	0	0.792686	0	0	0	0	0	0	0	0	0	0	0	0	0	0	0	0	0	0	0	0	0	0	0	0	0	0	0	0	0	0	0	0	0	0	0	0.828361	0	0	0	0	0	0	0	0	0	0.821238	0.713295	0.815141	0	0	0	0	0	0	0	0	0	0.755613	0	0.707063	0.732829	0.791419	0	0	0.587118	0	0	0	0.66524	0	0.694864	0	0	0.693515	0.76909	0.789396	0	0	0	0	0	0	0.726465	0.92282	0.947881	0	0	0	0	0.589552	0.351616	0.778539	0	0.749943	0.897134	0.938613	0.90959	0.772871	0.944052	0.959301	0.934217	0.860962	0.941388	0.958124	0.951101	0.943468	0.927513	0.971593	0.967734	0.963186	0	0	0	0	0	0	0	0.682172	0.263391	0	0	0	0	0	0	0	0.666964	0	0	0	0	0	0	0.80754	0	0	0	0	0	0	0	0	0.732117	0	0	0.592253	0	0	0	0	0	0	0	0	0.758128	0	0	0	0	0.781743	0.847571	0	0	0	0	0	0	0.809413	0	0.518729	0	0	0.589164	0	0	0	0	0	0	0	0.724893	0	0.758412	0	0	0	0	0.744862	0.83166	0.830087
b4352c3e-a5ac-4f22-aae2-c8027c0aca46.FPKM-UQ.txt.gz	0	0	0	0	0	0	0.627467	0.625462	0.78018	0	0	0	0	0	0	0	0	0.677627	0.74604	0	0	0	0	0.754796	0	0	0	0	0	0	0	0	0	0	0	0	0	0	0	0	0	0	0	0	0	0	0	0	0	0	0	0	0	0	0	0	0	0	0.732563	0.789235	0	0	0	0	0	0	0	0	0	0.682257	0.709024	0.798812	0	0	0	0	0	0	0	0	0	0	0	0.457359	0.615868	0.702855	0	0	0.625983	0.631296	0	0	0.716317	0	0.666772	0	0	0.654767	0.686722	0.821946	0	0	0	0	0	0	0.565762	0.808815	0.900235	0	0	0	0	0.547866	0.377363	0.82243	0.920967	0.829506	0.956515	0.955912	0.898398	0.808017	0.931644	0.96474	0.954261	0.936403	0.958974	0.969898	0.987223	0.969461	0.951269	0.981153	0.968344	0.858751	0	0	0	0	0	0	0	0	0.759977	0	0	0	0	0	0	0	0.762339	0	0	0	0	0	0	0	0	0	0	0	0	0	0	0	0	0	0	0.717113	0	0	0	0	0	0	0	0	0	0	0	0	0.650707	0.771781	0.77498	0	0	0	0	0	0	0	0	0.703554	0	0	0	0	0	0	0	0	0	0	0	0	0	0	0	0	0	0.722945	0.737313	0.833297
b436d96e-f57f-43a4-a711-4ea92450e8ac.FPKM-UQ.txt.gz	0	0	0	0	0	0	0	0.63281	0.60721	0	0	0	0	0	0	0	0	0	0	0	0	0	0	0	0	0	0	0	0	0	0	0	0	0	0	0	0	0	0	0	0	0	0	0	0	0	0	0	0	0	0	0	0	0	0	0	0	0	0	0.888097	0	0	0	0	0	0.803396	0	0	0	0.793961	0.837924	0.837462	0	0	0.732135	0	0	0	0	0.898237	0	0.749375	0.769856	0.879689	0.883522	0.875971	0	0	0.771046	0.796219	0.838041	0.71506	0.727201	0.749049	0.765995	0	0	0	0.739698	0.771441	0	0	0.665307	0	0	0	0.535999	0.786909	0.887677	0.779255	0.813144	0	0	0.614601	0.693547	0	0	0	0.831737	0.828638	0.950488	0	0.624328	0.759076	0.801739	0	0.85532	0.882978	0.848	0.669115	0.682787	0.789603	0.682137	0.799754	0	0	0	0	0	0	0.849743	0.826102	0.860418	0	0	0	0	0	0	0	0.799923	0.879084	0	0	0	0	0	0.777603	0	0.856353	0	0	0	0	0	0	0.720975	0	0.783642	0.842294	0	0	0.78754	0	0.767648	0	0	0.589406	0.675099	0.703989	0	0	0.764221	0.846533	0.872791	0.954497	0.897685	0.914247	0	0.903497	0.94437	0.967574	0.967087	0.992588	0.967585	0.933311	0.972582	0.954023	0.983268	0.883694	0.984331	0.970419	0.966837	0.912921	0.918726	0.915463	0.973421	0.968775	0.965552	0.938982	0.953526	0.967225	0.964449	0.975004
b43d717e-eb4c-4429-8e99-ab3dc9a2677d.FPKM-UQ.txt.gz	0	0	0	0	0	0	0	0	0.735104	0	0	0	0	0	0	0	0	0	0.728212	0	0	0	0	0.729502	0	0	0	0	0	0	0	0	0	0	0	0	0	0	0	0	0	0	0	0	0	0	0	0	0	0	0	0	0	0	0	0	0	0	0	0	0	0	0	0	0	0	0	0	0	0.742715	0.734915	0.774648	0	0	0	0	0	0	0	0	0	0	0	0.482461	0.623885	0.588022	0	0	0	0	0	0	0.642237	0	0.674784	0	0	0.6079	0.678819	0.781653	0	0	0	0	0	0	0.448915	0.775858	0.880883	0	0	0	0	0.57847	0.474965	0.836523	0.862899	0	0.941005	0.941959	0.882781	0.876556	0.951925	0.981543	0.937294	0.906965	0.954851	0.970389	0.989728	0.97187	0.962613	0.987215	0.970702	0.914022	0	0	0	0	0	0	0	0	0.77976	0	0	0	0	0	0	0	0.77522	0	0	0	0	0	0	0	0	0	0	0	0	0	0	0	0	0	0	0	0	0	0	0	0	0	0	0	0	0	0	0	0.67148	0.641968	0.762518	0	0	0	0	0	0	0	0	0.703315	0	0	0	0	0	0	0	0	0	0	0	0	0	0	0	0	0	0.714086	0.716062	0.823033
b45ea3aa-b9f7-4c38-a75a-9fe4ee2461a9.FPKM-UQ.txt.gz	0	0	0	0	0	0	0.558146	0.725144	0.837983	0	0	0	0	0	0	0	0	0.727077	0.701974	0	0	0	0.686702	0.839295	0	0	0	0	0	0	0	0	0	0	0	0	0	0	0	0	0	0	0	0	0	0	0	0	0	0	0	0	0	0	0	0	0	0.640593	0.695909	0.796651	0	0	0	0	0	0	0	0	0	0.827052	0.718934	0.832187	0	0	0	0	0	0	0	0	0	0.654798	0.721652	0.703796	0.850633	0.882689	0	0	0.738435	0.677529	0.775129	0.611624	0.675272	0.767238	0.841796	0	0	0.763835	0.826989	0.861336	0	0	0	0	0	0	0.75047	0.92793	0.950829	0.784402	0.863862	0.60387	0.68361	0.753135	0.803265	0.855337	0	0	0.869077	0.878996	0.848946	0.736743	0.891278	0.946664	0.826438	0.761449	0.880724	0.928102	0.895312	0.908436	0.892523	0.947833	0.953059	0.626718	0	0	0.761787	0	0	0	0	0.777862	0.184102	0	0	0.834804	0	0	0.780859	0	0.867478	0	0	0	0	0.843867	0	0.772748	0	0.797957	0	0	0.806721	0.683111	0	0	0.808647	0.662808	0.836304	0.824797	0.830522	0	0.746444	0.879513	0.733992	0	0	0.574484	0.78392	0.824923	0	0	0.757156	0.841903	0.941625	0	0	0.796845	0	0	0	0.805605	0	0.836116	0	0	0.500788	0	0.748114	0	0	0.822984	0	0	0.637145	0.739983	0.738937	0	0.840508	0	0.760113	0.809421	0.855318	0.900482
b4ef118e-7fd2-4434-9dc7-e19c8a9b9e17.FPKM-UQ.txt.gz	0	0	0	0	0	0	0.59362	0.680218	0.814096	0	0	0	0	0	0	0	0	0.641972	0.737341	0	0	0	0	0.812122	0	0	0	0	0	0	0	0	0	0	0	0	0	0	0	0	0	0	0	0	0	0	0	0	0	0	0	0	0	0	0	0	0	0.618751	0.680666	0.741951	0	0	0	0	0	0	0	0	0	0.801138	0.769617	0.831766	0	0	0	0	0	0	0	0	0	0	0	0.649278	0.5213	0.774723	0	0	0.59987	0.696486	0.64955	0	0.711253	0.718307	0.752468	0	0	0.729788	0.691074	0.815519	0	0	0	0	0	0	0.661121	0.844189	0.909018	0	0	0	0	0.535417	0.300934	0.8162	0.904701	0.744378	0.927996	0.93847	0.906937	0.906114	0.950962	0.967925	0.939654	0.890594	0.951573	0.958638	0.957347	0.947992	0.924558	0.967704	0.957674	0.903795	0	0	0	0	0	0	0	0	0.775809	0	0	0	0	0	0	0	0.765434	0	0	0	0	0	0	0.833966	0	0	0	0	0	0	0	0	0	0	0	0.753104	0	0	0.898075	0	0	0	0	0	0	0	0	0	0.710562	0.726275	0.85967	0	0	0	0	0	0	0	0	0.745099	0	0	0	0	0	0	0	0	0	0	0	0	0	0	0	0	0	0.720343	0.748126	0.860765
b4f5d1b5-bee1-44c2-b8c8-fb492fb08daa.FPKM-UQ.txt.gz	0	0	0.886172	0.751076	0	0	0.647513	0.662727	0.801232	0	0	0	0	0	0	0	0	0.623128	0.7753	0	0	0	0	0.730247	0	0	0	0	0	0	0	0	0	0	0	0	0	0	0	0	0	0	0	0	0	0	0	0	0	0	0	0	0	0	0	0	0	0.643962	0	0.790952	0	0	0	0	0	0	0	0	0	0.785851	0.803384	0.887281	0	0	0.749295	0	0	0	0	0.973192	0.672349	0.641197	0.664276	0.85422	0.919774	0.901651	0	0	0.799998	0.802313	0.879709	0.816474	0.819245	0.817635	0.83389	0.702935	0	0.788098	0.851004	0.898262	0	0	0.715142	0	0.691811	0	0.670858	0.858454	0.914772	0.9263	0.963853	0.81393	0.734925	0.883208	0.868085	0.910566	0	0	0.817997	0.741873	0.90068	0	0.770486	0.835271	0.71388	0	0.823798	0.79076	0.829619	0.732856	0.730141	0.836804	0.764947	0.771856	0	0	0.724226	0	0	0	0.907837	0.93796	0.863833	0.795357	0	0.836192	0	0.970623	0.826182	0.868382	0.906895	0.785485	0	0.923534	0	0.84522	0.765212	0.915859	0	0.527329	0.774808	0	0.79268	0.900346	0	0.853923	0.956185	0.899424	0.86181	0.913447	0.885284	0	0.540575	0.74992	0.905827	0	0	0.879696	0.953697	0.904099	0.804688	0.831175	0.917814	0.93998	0.962403	0.821748	0	0.859956	0	0	0.912787	0.837668	0.922229	0.890388	0.680709	0.878959	0.903973	0.882218	0.897628	0	0	0.859393	0.726267	0.800618	0.822098	0.693899	0.887016	0.897676	0.862228	0.778109	0.86019	0.896104	0.896832	0.938414
b4fb507a-e412-4395-9cbd-ac3b058c9dd1.FPKM-UQ.txt.gz	0	0	0	0.884646	0	0	0.624934	0.597049	0.801817	0	0	0	0	0	0	0	0	0.73668	0.782247	0	0	0	0.645906	0.809737	0	0	0	0	0	0	0	0	0	0	0	0	0	0	0	0	0	0	0	0	0	0	0	0	0	0	0	0	0	0	0	0	0	0.635968	0.684051	0.865197	0	0	0	0	0	0	0	0	0	0.869504	0.874335	0.843304	0	0	0.692725	0	0	0	0	0	0	0.665028	0.635306	0.831376	0.850327	0.885859	0	0	0.743696	0.755903	0.840318	0.626326	0.710427	0.807129	0.849837	0.651257	0	0.771614	0.736041	0.896226	0	0	0	0	0	0	0.719236	0.912417	0.941827	0.811358	0.82766	0	0	0.646275	0.654666	0.791769	0.742249	0	0.860568	0.846242	0.811862	0.736117	0.835009	0.866932	0.857958	0.787295	0.895715	0.913346	0.899926	0.852815	0.812484	0.901628	0.917356	0.726184	0	0	0.793526	0	0	0	0.81256	0.893202	0.943512	0	0	0.791623	0	0	0.747256	0	0.888191	0.817544	0	0	0	0	0	0.855694	0	0.73954	0.768267	0	0.75447	0.760613	0	0	0.803557	0.687871	0.944993	0.841679	0.596131	0	0.64692	0.864801	0.869414	0	0	0.796363	0.737515	0.836881	0	0	0.833948	0.860722	0.955465	0.816079	0	0.910295	0	0	0	0.870638	0.888606	0.840925	0.704964	0	0.753268	0.747593	0.873668	0.899676	0	0.839032	0.758346	0.882446	0.710667	0.726634	0.863319	0.848555	0.807943	0.740603	0.895226	0.881012	0.932718	0.961762
b5514b40-5b8b-4faf-a202-49438c386032.FPKM-UQ.txt.gz	0	0	0	0	0	0	0	0	0.78862	0	0	0	0	0	0	0	0	0.66239	0.713048	0	0	0	0	0.792992	0	0	0.575372	0	0	0	0	0	0	0	0	0	0	0	0	0	0	0	0	0	0	0	0	0	0	0	0	0	0	0	0	0	0	0	0.72452	0.790708	0	0	0	0	0	0	0	0	0	0.735728	0.785808	0.834266	0	0	0	0	0	0	0	0	0	0.678622	0	0.450279	0.733686	0.725216	0	0	0.602449	0	0	0	0.716511	0	0.655213	0	0	0.675429	0.788791	0.795781	0	0	0	0	0	0	0.620073	0.879886	0.913685	0	0	0	0	0.645405	0.34123	0.797424	0.854142	0.827601	0.915161	0.985482	0.870035	0.771754	0.954101	0.961296	0.945021	0.896091	0.944331	0.966078	0.968399	0.954089	0.941103	0.971363	0.963405	0.891094	0	0	0	0	0	0	0	0.735164	0.358666	0	0	0	0	0	0	0	0.715977	0	0	0	0	0	0	0	0	0	0	0	0	0	0	0	0.757077	0	0	0.703132	0	0	0	0	0	0	0	0	0.721451	0	0	0	0.770391	0.786132	0.838827	0	0	0.768401	0	0	0	0.826458	0	0.5751	0	0	0.644289	0	0	0	0	0	0	0	0	0	0.594348	0	0	0	0	0.743849	0.809972	0.867739
b5dbf333-1b4a-4d64-884f-da05a5cece12.FPKM-UQ.txt.gz	0	0	0	0	0	0	0	0.60623	0.745676	0	0	0	0	0	0	0	0	0	0.684528	0	0	0	0	0.698076	0	0	0	0	0	0	0	0	0	0	0	0	0	0	0	0	0	0	0	0	0	0	0	0	0	0	0	0	0	0	0	0	0	0	0	0.872328	0	0	0	0	0	0	0	0	0	0.786442	0.854425	0.837	0	0	0.785352	0	0	0	0	0	0	0.683727	0.733304	0.782751	0.847063	0.841556	0	0	0.676365	0.712561	0.808955	0.710922	0.700532	0.787927	0.763543	0	0	0.719881	0.722341	0.818075	0	0	0	0	0	0	0.570614	0.865386	0.904067	0.862484	0.922265	0.736669	0.716051	0.742889	0.778756	0.834188	0.788961	0	0.870333	0.908396	0.878457	0	0.789879	0.856837	0.911963	0.830992	0.921444	0.929253	0.906002	0.826601	0.782106	0.875547	0.82906	0.687109	0	0	0.785226	0	0	0	0	0	0.615401	0	0	0	0	0	0	0	0.809667	0	0	0	0	0	0	0.868595	0	0.805388	0	0	0	0.710931	0	0	0.829027	0	0	0.788265	0.764118	0	0.703845	0.891686	0.841826	0	0	0.649264	0.655786	0.696373	0	0	0.804814	0.807225	0.899289	0.748058	0	0.923588	0	0	0	0.878208	0.927699	0.909144	0.745202	0.763442	0.911258	0.890107	0.924785	0.862856	0.872866	0.940029	0.940918	0.890303	0.806822	0.720694	0.930004	0.923777	0.956585	0.724195	0.895155	0.939201	0.953746	0.974867
b5f09728-1769-490d-814c-94d25735f32d.FPKM-UQ.txt.gz	0	0	0	0	0	0	0	0	0.688338	0	0	0	0	0	0	0	0	0	0.68943	0	0	0	0	0	0	0	0	0	0	0	0	0	0	0	0	0	0	0	0	0	0	0	0	0	0	0	0	0	0	0	0	0	0	0	0	0	0	0	0	0.896784	0	0	0	0	0	0	0	0	0	0.795948	0.831909	0.852851	0	0	0.722313	0	0	0	0	0	0.777025	0.751707	0.777245	0.826983	0.862077	0.868371	0	0	0.560625	0.780536	0.68957	0.641863	0.728172	0.744409	0.753068	0	0	0.674478	0.762706	0.785663	0	0	0.651254	0	0	0	0.500644	0.847804	0.884665	0.892211	0.909882	0.687013	0.668223	0.708256	0.754505	0.771092	0.746278	0	0.827845	0.845766	0.851121	0	0.756439	0.828284	0.835415	0	0.892742	0.897487	0.852501	0.756406	0.628655	0.844584	0.769152	0.752198	0	0	0	0	0	0	0.860048	0.855199	0.392811	0	0	0	0	0	0	0	0.814672	0	0	0	0	0	0	0.749633	0	0.736282	0	0	0	0.740137	0	0	0.809821	0	0.797355	0.778967	0.760245	0	0.763795	0.866874	0.776009	0	0	0.641346	0.624651	0	0	0	0.788832	0.807204	0.888518	0.849615	0.996406	0.938384	0	0	0.912579	0.942797	0.970365	0.921884	0.979017	0.906198	0.957771	0.925286	0.98071	0.934218	0.939944	0.933196	0.924527	0.763454	0.936415	0.917227	0.971715	0.949844	0.948845	0.849861	0.945101	0.964776	0.953198	0.977704
b5feb107-a5ad-44d7-bf7d-3e7e0483a026.FPKM-UQ.txt.gz	0	0	0	0	0	0	0	0	0.784974	0	0	0	0	0	0	0	0	0	0.777072	0	0	0	0.657041	0.784589	0	0	0	0	0	0	0	0	0	0	0	0	0	0	0	0	0	0	0	0	0	0	0	0	0	0	0	0	0	0	0	0	0	0	0	0.829761	0	0	0	0	0	0	0	0	0	0.821273	0.710907	0.711306	0	0	0	0	0	0	0	0	0	0.67771	0	0.437791	0.67508	0.735275	0	0	0.603083	0	0	0	0.67205	0.624625	0.698631	0	0	0.670424	0.789926	0.797584	0	0	0	0	0	0	0.701742	0.938149	0.948579	0	0	0	0	0.595819	0.335583	0.758906	0	0.767583	0.882194	0.930369	0.89413	0.781364	0.946586	0.95975	0.901632	0.830992	0.932147	0.944977	0.975754	0.953314	0.93716	0.978539	0.978883	0.953061	0	0	0	0.863	0	0	0	0.647692	0.158577	0	0	0	0	0	0	0	0.664013	0	0	0	0	0	0	0.812829	0	0	0	0	0	0	0	0	0.733732	0	0	0.701378	0	0	0	0	0	0	0	0	0.756306	0	0	0	0	0.805718	0.86012	0	0	0	0	0	0	0.768761	0	0.533584	0	0	0.594023	0	0	0	0	0	0	0	0	0	0.723057	0	0	0	0	0.731016	0.824808	0.824239
b62a33ec-3b18-4f0a-b614-bba9800e5251.FPKM-UQ.txt.gz	0	0	0	0.876489	0	0	0	0.625934	0.797247	0	0	0	0	0	0	0	0	0.738884	0.755661	0	0	0	0	0.775954	0	0	0	0	0	0	0	0	0	0	0	0	0	0	0	0	0	0	0	0	0	0	0	0	0	0	0	0	0	0	0	0	0	0	0.698081	0.871665	0	0	0	0	0	0	0	0	0	0.879244	0.875734	0.799583	0	0	0.730479	0	0	0	0	0	0	0.619535	0.718402	0.837744	0.885396	0.903803	0	0	0.751711	0.8396	0.838368	0.738239	0.803056	0.815011	0.868472	0.638054	0	0.776396	0.828002	0.908292	0	0	0.664818	0	0.746769	0	0.709802	0.906412	0.936999	0.866751	0.864954	0.637576	0	0.738394	0.779955	0.869735	0	0	0.849131	0.753011	0.842338	0.656918	0.806216	0.857794	0.821845	0.680076	0.880342	0.852065	0.89191	0.848076	0.774223	0.887387	0.832518	0.719775	0	0	0	0.867397	0	0	0.952219	0.928537	0.856515	0	0	0	0	0.838708	0.907526	0	0.904746	0.908018	0	0	0	0.838169	0	0.785127	0	0.690116	0.742772	0.835395	0.852747	0.664468	0	0	0.941363	0.655551	0.855747	0.852499	0.576351	0	0.620965	0.828046	0.772758	0	0	0.84664	0.863945	0.876367	0	0	0.876502	0.885408	0.927473	0.818721	0	0.859773	0	0	0	0.859734	0.900912	0.897885	0.651322	0	0.754358	0.763963	0.863092	0	0	0.905819	0.874244	0.864602	0.759441	0.802265	0.860572	0.825157	0.851682	0.738069	0.872551	0.897875	0.933816	0.959353
b6451029-e753-4e2a-bf7f-a83df8af3779.FPKM-UQ.txt.gz	0.708091	0	0.582339	0.797592	0.691124	0	0.977956	0.998401	1	0	0	0.681263	0.743066	0	0	0	0.978193	1	0.991122	0	0.768664	0.977095	0.998868	0.984006	0	0	0.635971	0.74174	0	0	0	0.724118	0.821987	0	0	0	0.635607	0.585457	0	0	0	0	0	0	0	0	0	0	0.720271	0	0	0	0	0	0	0	0	0.635212	0.73264	0.871241	0	0	0	0	0	0.806574	0.897375	0	0	0.880194	0.915868	0.924273	0	0	0.794739	0	0	0	0	0	0	0	0	0.739452	0.78983	0.819101	0	0	0.75395	0.809194	0.777221	0	0.831169	0.84396	0.884735	0.570112	0	0.83483	0.847579	0.904212	0	0	0.69413	0	0	0	0.621693	0.819554	0.883842	0	0	0	0	0	0	0.633052	0	0	0	0	0.774218	0	0.63942	0.722491	0	0	0.535281	0.613837	0	0.518618	0.496624	0.76415	0.541475	0	0	0	0	0	0	0	0	0	0	0.572403	0	0	0	0	0	0	0.839571	0	0	0	0	0	0.843768	0.91581	0	0	0.830382	0.755715	0.623782	0	0	0	0	0	0	0.490593	0	0	0.646161	0	0.876606	0	0	0.774145	0.722432	0.728634	0	0	0.645498	0.674742	0.83696	0	0	0	0	0	0	0.665801	0	0.715107	0	0	0	0	0	0	0	0	0	0	0	0	0	0	0.739717	0	0	0.695004	0.700037	0.823255
b6623a8d-338a-4fb7-bb68-ced5b1f4239e.FPKM-UQ.txt.gz	0	0	0	0.884071	0	0	0.59629	0.744166	0.83232	0	0	0	0	0	0	0	0	0.568161	0.716897	0	0	0.688957	0.677741	0.861814	0	0	0	0	0	0	0	0	0	0	0	0	0	0	0	0	0	0	0	0	0	0	0	0	0	0	0	0	0	0	0	0	0	0.624836	0.676237	0.74471	0	0	0	0	0	0	0	0	0	0.861501	0.689522	0.858298	0	0	0	0	0	0	0	0	0	0.724135	0.720364	0.863376	0.865131	0.869494	0	0	0.716029	0.746571	0.817435	0.519631	0.772636	0.831626	0.838632	0.620759	0	0.791927	0.822806	0.885208	0	0	0.660734	0	0.690022	0	0.830044	0.947318	0.961875	0.706433	0.82859	0	0	0.689753	0.769979	0.937121	0	0	0.865751	0.813008	0.808404	0.8357	0.872397	0.937454	0.823801	0	0.867413	0.900538	0.905038	0.896462	0.827499	0.925065	0.902322	0.668785	0	0	0.862772	0.81239	0	0	0	0.812392	0.888199	0	0	0	0	0.900751	0.731541	0	0.846673	0	0	0	0	0.853613	0	0.856264	0	0.750701	0.791424	0	0.862565	0	0	0	0.860396	0.824648	0	0.793099	0.591073	0	0.727532	0.83479	0	0.808801	0	0.784501	0.756611	0.812393	0	0	0.831333	0.84735	0.94032	0	0	0.774008	0	0	0	0.825229	0.696536	0.842827	0.75123	0	0.462576	0	0.685748	0	0	0	0.794461	0	0.660237	0.711298	0.773242	0	0.8021	0.714169	0.809951	0.798838	0.868212	0.894379
b6d92dbf-bfaa-4b5b-9342-937d6045fff0.FPKM-UQ.txt.gz	0.897983	0	0.688384	0.793969	0	0	0.857712	0.887928	0.940698	0	0	0.657842	0	0	0	0	0.83711	0.910702	0.9508	0	0	0.869784	0.903635	0.929331	0	0	0	0	0	0	0	0	0	0	0	0	0	0	0	0	0	0	0	0	0	0	0	0	0	0	0	0	0	0	0	0	0	0.603037	0.645733	0.870204	0	0	0	0	0.963549	0.827358	0.856218	0	0	0.909605	0.854453	0.984557	0	0	0.911251	0.822669	0	0	0	0	0	0.649255	0.736991	0.86299	0.884431	0.881688	0	0	0.812424	0.849896	0.907243	0.790238	0.86667	0.86955	0.919949	0.674623	0	0.862126	0.872558	0.936464	0	0	0.798312	0	0	0.669752	0.769156	0.910721	0.937666	0	0	0	0	0.610767	0.659464	0.820411	0	0	0.656541	0.745532	0.809376	0.674842	0.762252	0.815484	0.740343	0	0.771847	0.775547	0.814319	0.750958	0.687865	0.833065	0.79444	0.835004	0	0	0	0	0	0	0	0.847347	0.475731	0.721014	0	0	0	0	0.788534	0	0.907433	0	0	0	0	0	0	0.679022	0	0.891505	0.852554	0.777818	0.702473	0	0	0	0.80845	0	0	0.700646	0.77665	0	0.639918	0.811107	0.918816	0	0	0.645487	0.582351	0.818989	0	0.765539	0.808317	0.841114	0.869711	0.813139	0	0.897251	0	0	0	0.80286	0.767926	0.75039	0.785227	0	0	0	0.680356	0	0	0.728766	0.673882	0.823206	0.653225	0	0.770376	0.820178	0.81192	0	0.790103	0.815045	0.84194	0.899396
b6edad9b-6b49-43ff-b937-d91884240452.FPKM-UQ.txt.gz	0	0	0	0	0	0	0	0.610815	0.704208	0	0	0	0	0	0	0	0	0	0.689472	0	0	0	0	0.67769	0	0	0	0	0	0	0	0	0	0	0	0	0	0	0	0	0	0	0	0	0	0	0	0	0	0	0	0	0	0	0	0	0	0	0	0.84313	0	0	0	0	0	0	0	0	0	0.844492	0.817823	0.807128	0	0	0.731795	0	0	0	0	0	0	0.642949	0	0.782442	0.796267	0.821022	0	0	0.727851	0.76028	0.702515	0	0.708963	0.752473	0.792195	0	0	0.713613	0.782599	0.816189	0	0	0	0	0	0	0.525969	0.826343	0.88755	0.872928	0.90175	0.696426	0.764583	0.765032	0.802931	0.850943	0.764816	0	0.875868	0.917924	0.923804	0	0.780124	0.856607	0.907541	0.828264	0.922072	0.929823	0.906321	0.839858	0.713262	0.888376	0.839417	0.674803	0	0	0.752229	0	0	0	0	0	0.60607	0	0	0	0	0	0	0	0.878675	0	0	0	0	0	0	0.753588	0	0.822487	0	0	0	0.734774	0	0	0	0	0	0.783363	0.779789	0	0.76014	0	0.736506	0	0	0.672614	0.689807	0.69778	0	0	0.790911	0.807399	0.881118	0.877293	0	0.931485	0	0	0	0.799054	0.939429	0.908096	0.747569	0.914376	0.93237	0.898249	0.932608	0.967789	0.872224	0.971133	0.927445	0.85755	0.797788	0.705929	0.935416	0.931539	0.959315	0.776215	0.903441	0.952006	0.952885	0.973562
b6f68438-6577-4560-ab89-1cd239590526.FPKM-UQ.txt.gz	0	0	0	0	0	0	0	0	0.78106	0	0	0	0	0	0	0	0	0	0.779704	0	0	0	0	0.809225	0	0	0	0	0	0	0	0	0	0	0	0	0	0	0	0	0	0	0	0	0	0	0	0	0	0	0	0	0	0	0	0	0	0	0	0	0	0	0	0	0	0	0	0	0	0.771185	0.704802	0.727589	0	0	0	0	0	0	0	0	0	0.632902	0	0.725098	0.765035	0.791931	0	0	0.588164	0	0	0.696871	0.662283	0	0.726034	0	0	0.722598	0.790792	0.762975	0	0	0	0	0	0	0.732143	0.94833	0.946722	0	0	0	0	0.617268	0.358729	0.742769	0.747389	0.7294	0.891857	0.940079	0.931171	0.85858	0.949184	0.953272	0.929541	0.848908	0.935977	0.950073	0.95448	0.93148	0.917995	0.967607	0.949108	0.978104	0	0	0	0	0	0	0	0.609615	0.184102	0	0	0	0	0	0	0	0.634745	0	0	0	0	0	0	0.782571	0	0	0	0	0	0	0	0	0.805501	0	0	0.751228	0	0	0	0	0	0	0	0	0.721592	0	0	0	0	0.795925	0.895143	0	0	0	0	0	0	0.763051	0	0.495521	0	0	0.499527	0	0	0	0	0	0	0	0.716593	0	0.75181	0	0	0.775029	0	0.757903	0.833428	0.850209
b6fca938-0db8-480b-a643-2899c15dca49.FPKM-UQ.txt.gz	0	0	0	0	0	0	0	0	0.732688	0	0	0	0	0	0	0	0	0	0.737766	0	0	0	0	0.820398	0	0	0	0	0	0	0	0	0	0	0	0	0	0	0	0	0	0	0	0	0	0	0	0	0	0	0	0	0	0	0	0	0	0	0	0.802964	0	0	0	0	0	0	0	0	0	0.757381	0.791466	0.77981	0	0	0	0	0	0	0	0	0	0.702412	0.71268	0.780962	0.790995	0.845741	0	0	0.548398	0	0	0.62959	0.711219	0	0.696995	0.629244	0	0.715095	0.821668	0.788275	0	0	0	0	0.700471	0.651909	0.729319	0.955037	0.955742	0	0	0	0	0.594339	0.397644	0.74495	0.782471	0.842377	0.890896	0.975242	0.911828	0.869143	0.913751	0.930508	0.933686	0.91139	0.954178	0.959804	0.990183	0.901895	0.872605	0.93212	0.948579	0.877317	0	0	0	0	0	0	0	0.592305	0.204958	0	0	0	0	0	0	0	0.796496	0	0	0	0	0	0	0.705495	0	0	0	0	0	0	0	0	0.788247	0	0	0.726169	0	0	0	0	0	0.915211	0	0	0.684399	0	0	0	0	0.783921	0.855736	0	0	0.724083	0	0	0	0.860281	0.784576	0.666526	0.796535	0	0.354887	0	0.646464	0	0	0.84887	0.785893	0	0.757803	0.776729	0.809187	0.754892	0.653711	0.767196	0.840704	0.818911	0.873116	0.903119
b71d2d7a-f9e8-4a24-84ce-bb09e07e89cc.FPKM-UQ.txt.gz	0	0	0	0	0	0	0.582038	0.680771	0.825768	0	0	0	0	0	0	0	0	0.642892	0.741831	0	0	0	0.709297	0.783221	0	0	0.565996	0	0	0	0	0	0	0	0	0	0	0	0	0	0	0	0	0	0	0	0	0	0	0	0	0	0	0	0	0	0	0	0.701045	0.846714	0	0	0	0	0	0	0	0	0	0.828398	0.770979	0.828468	0	0	0	0	0	0	0	0	0	0.705452	0	0.330557	0.742315	0.781947	0	0	0.567397	0.635351	0.66457	0	0.684714	0.672791	0.768867	0	0	0.669452	0.792888	0.799118	0	0	0	0	0	0	0.689841	0.910738	0.947387	0	0	0	0	0.583494	0.266104	0.793435	0	0	0.875588	0.94954	0.881425	0.800717	0.939457	0.960832	0.914711	0.816381	0.914416	0.93392	0.983172	0.969447	0.936216	0.984312	0.969732	0.642863	0	0	0.790725	0.844972	0	0	0	0.717573	0.406693	0	0	0	0	0	0	0	0.659432	0	0	0	0	0	0	0.831083	0	0	0	0	0	0	0	0	0	0	0	0.71116	0	0	0	0	0	0	0	0	0	0	0	0	0.675682	0.801097	0.850729	0	0	0	0	0	0	0.737726	0	0.598185	0	0	0	0	0	0	0	0	0	0	0	0	0	0	0	0	0	0.633539	0.760986	0.833845
b74705fb-3ecd-46c0-8b55-8f0749a1dd74.FPKM-UQ.txt.gz	0	0	0	0.840683	0	0	0	0	0.695924	0	0	0	0	0	0	0	0	0	0.5797	0	0	0	0	0.757417	0	0	0	0	0	0	0	0	0	0	0	0	0	0	0	0	0	0	0	0	0	0	0	0	0	0	0	0	0	0	0	0	0	0.56782	0	0.775334	0	0	0	0	0	0	0	0	0	0.858502	0.719844	0.775475	0.763912	0	0.696054	0	0	0	0	0.884417	0.781866	0.809387	0.775365	0.938984	0.93346	0.923524	0	0	0.719565	0.774076	0.729671	0.925	0.756602	0.765226	0.784794	0.75241	0	0.813468	0.913394	0.832439	0.653081	0	0.810839	0	0.626493	0.794081	0.941662	0.985442	0.974806	0	0	0	0.698138	0.661133	0.712489	0.71936	0	0.740852	0.872849	0.861069	0.879172	0.854234	0.838279	0.818993	0.689161	0	0.805789	0.87836	0.811558	0.632785	0	0.780398	0.79285	0.882493	0	0	0	0	0	0	0.773501	0.82977	0.813292	0	0	0	0	0	0.796288	0.787856	0.83288	0	0	0	0	0	0	0.521295	0	0	0	0	0.752536	0	0	0	0.826399	0.835801	0	0.778762	0.806119	0	0	0	0	0.736382	0	0	0.768736	0.706503	0	0	0	0.865412	0.922507	0	0	0.641214	0	0	0.818213	0.88372	0.863602	0.845302	0.701687	0	0.798045	0.705005	0.803018	0	0	0.764672	0.747525	0	0.863985	0.923797	0.896459	0.838881	0.86173	0.906791	0.939008	0.911093	0.9237	0.937857
b75c5da3-8ce6-4ceb-aae3-4ceaec33bba4.FPKM-UQ.txt.gz	0	0	0	0	0	0	0.62295	0.609029	0.78307	0	0	0	0	0	0	0	0	0.643006	0.756575	0	0	0	0	0.701897	0	0	0	0	0	0	0	0	0	0	0	0	0	0	0	0	0	0	0	0	0	0	0	0	0	0	0	0	0	0	0	0	0	0	0.723938	0.770786	0	0	0	0	0	0	0	0	0	0.639884	0.785701	0.783314	0	0	0	0	0	0	0	0	0	0	0	0.408969	0.565587	0.722324	0	0	0.610597	0.628963	0.668247	0	0.701338	0.618672	0.740034	0	0	0.712412	0.693112	0.781066	0	0	0	0	0	0	0.533063	0.819237	0.900613	0	0	0	0	0.532768	0.296668	0.74751	0.897242	0.739792	0.938854	0.939003	0.914365	0.924147	0.957096	0.979376	0.92534	0.85844	0.945663	0.968979	0.952391	0.950644	0.956384	0.981856	0.962808	0.909741	0	0	0	0	0	0	0	0	0	0	0	0	0	0	0	0	0	0	0	0	0	0	0	0	0	0	0	0	0	0	0	0	0	0	0	0.71538	0	0	0	0	0	0	0	0	0	0	0	0	0.719414	0.741157	0.84957	0	0	0	0	0	0	0	0	0	0	0	0	0	0	0	0	0	0	0	0	0	0	0	0	0	0	0.722945	0.777398	0.801137
b77f76cc-5985-4ac4-858e-dbfa2fcec85b.FPKM-UQ.txt.gz	0	0	0	0	0	0	0	0.640202	0.779417	0	0	0	0	0	0	0	0	0.675616	0.729066	0	0	0	0	0.796571	0	0	0	0	0	0	0	0	0	0	0	0	0	0	0	0	0	0	0	0	0	0	0	0	0	0	0	0	0	0	0	0	0	0	0	0.772513	0	0	0	0	0	0	0	0	0	0.782847	0.715944	0.824342	0	0	0	0	0	0	0	0	0	0	0	0.489484	0.580524	0.740046	0	0	0.639067	0.632668	0.671118	0	0.60384	0	0.758562	0	0	0.660857	0.663779	0.817898	0	0	0	0	0	0	0.537957	0.850968	0.905402	0	0	0	0	0.585464	0.459487	0.78843	0.875117	0	0.931643	0.963507	0.891371	0.823599	0.928216	0.958939	0.947589	0.910867	0.948432	0.961469	0.974597	0.977171	0.9554	0.985005	0.985425	0.881815	0	0	0	0	0	0	0	0	0.698831	0	0	0	0	0	0	0	0.733005	0	0	0	0	0	0	0	0	0	0	0	0	0	0	0	0	0	0	0.706594	0	0	0	0	0	0	0	0	0.768005	0	0	0	0.617331	0.707381	0.811974	0	0	0	0	0	0	0	0	0.656544	0	0	0	0	0	0	0	0	0	0	0	0	0	0	0	0	0	0.732998	0.76198	0.86497
b7901c42-3d0c-4474-94fd-dc689aff760a.FPKM-UQ.txt.gz	0	0	0.83803	0.886213	0	0	0.586668	0.752919	0.853679	0	0	0	0	0	0	0	0	0.690417	0.794953	0	0	0.631747	0.771798	0.876	0	0	0.586155	0	0	0	0	0	0	0	0	0	0	0	0	0	0	0	0	0	0	0	0	0	0	0	0	0	0	0	0	0	0	0.62011	0.647866	0.851566	0	0	0	0	0	0	0	0	0	0.811255	0.789219	0.864775	0	0	0.734873	0	0	0	0	0	0	0.708475	0.761337	0.920262	0.95049	0.941371	0.733092	0	0.825168	0.893403	0.924587	0.913787	0.844384	0.883024	0.916944	0.736931	0	0.831526	0.900381	0.927477	0	0	0.804276	0	0	0	0.932949	0.961696	0.983779	0	0	0	0	0.606677	0.496789	0.711114	0	0	0.772691	0.63974	0.867153	0.783119	0.841432	0.872019	0.576402	0	0.790367	0.769743	0.80388	0.795419	0.690309	0.872755	0.818492	0.852186	0	0	0	0	0	0	0	0.772179	0.222591	0	0	0	0	0	0.755047	0	0.849261	0	0	0	0	0	0	0.805931	0	0	0.746393	0	0	0	0	0	0.825018	0	0	0.803992	0	0	0.832674	0.875516	0	0	0	0.650289	0.687522	0.827794	0	0	0.766042	0.792577	0.921636	0	0	0.792881	0	0	0	0.775587	0.810685	0.805984	0.73972	0	0.49475	0	0.746224	0	0	0.747103	0	0	0.669692	0	0.766416	0	0.725659	0.754583	0.706975	0.802749	0.852429	0.876251
b790e710-1218-46b9-8146-44190ae2745f.FPKM-UQ.txt.gz	0	0	0	0	0	0	0	0.618311	0.684879	0	0	0	0	0	0	0	0	0	0.63142	0	0	0	0	0.666304	0	0	0	0	0	0	0	0	0	0	0	0	0	0	0	0	0	0	0	0	0	0	0	0	0	0	0	0	0	0	0	0	0	0	0	0.878076	0	0	0	0	0	0.81932	0	0	0	0.803117	0.833841	0.799737	0	0	0.730594	0	0	0	0	0	0	0.671627	0.735404	0.826292	0.852767	0.868787	0	0	0.664122	0.777792	0.809656	0	0.682291	0.771665	0.806743	0	0	0	0.648437	0.803892	0	0	0	0	0	0	0.502434	0.780767	0.875426	0.783907	0.763175	0	0	0.601419	0.690136	0	0.695584	0	0.846468	0.891785	0.920275	0	0.627098	0.805339	0.864213	0.779639	0.906367	0.918507	0.871558	0.705832	0.732916	0.849971	0.76641	0.747342	0	0	0	0	0	0	0	0.851052	0.785383	0	0	0	0	0	0	0	0.808612	0	0	0	0	0	0	0.769566	0	0.879254	0	0	0	0	0	0	0	0	0.85255	0.827704	0	0	0.754451	0	0	0	0	0.614631	0.718019	0	0	0	0.763036	0.814826	0.807372	0.913938	0.972258	0.904627	0	0.916028	0	0.942328	0.985247	0.969952	0.931657	0.916152	0.955297	0.915695	0.972555	0.887999	0.924649	0.973956	0.932108	0.920858	0.964934	0.888351	0.963965	0.959825	0.948301	0.907913	0.941408	0.968909	0.962922	0.978752
b791909c-76d4-46d8-8f2d-c3bc402357db.FPKM-UQ.txt.gz	0	0	0.780757	0.747282	0	0	0.757155	0.727358	0.796195	0	0	0.848748	0.787304	0	0	0	0.631321	0.755289	0.758475	0	0	0.776508	0	0.804378	0.740547	0	0.858898	0.893909	0.772919	0	0	0.822445	0.932539	0	0.56545	0.885053	0.940301	0.869311	0.734355	0.841326	0.895348	0.862247	0	0	0	0.816679	0.919518	0	0	0.865049	0.872014	0	0.934328	0	0.835431	0.934531	0.981533	0.950046	0.890386	0.936999	0	0	0	0	0	0	0	0	0	0.820958	0.759057	0.816161	0.639564	0	0.845354	0	0	0	0	0.763428	0.749759	0.818059	0.789327	0.928107	0.898896	0.888556	0	0	0.756326	0.793083	0.644552	0.812963	0.77907	0.740727	0.699334	0.743187	0.681922	0.845397	0.86587	0.818592	0.602426	0	0.830563	0	0.869891	0.834217	0.906263	0.939357	0.920218	0	0	0	0.701322	0.627122	0.608526	0.690856	0	0.699857	0.831723	0.782879	0.810403	0.83732	0.790248	0.783871	0.595046	0	0.752769	0.744233	0.751314	0.657407	0	0.720844	0.681549	0.842966	0	0	0	0	0	0	0	0.769079	0.251338	0.837989	0	0	0	0	0	0.872751	0.779371	0	0	0	0	0	0	0.850861	0	0.896095	0	0	0	0	0	0	0.850885	0.85098	0	0.731565	0	0	0.795729	0	0	0.789949	0	0	0.570011	0.716641	0.838743	0	0.707626	0.817745	0.895076	0	0	0.88584	0	0	0	0.843533	0.792041	0.808353	0.788617	0	0.73656	0	0.720463	0	0	0.762176	0.72251	0	0.743429	0.754864	0.857664	0.808541	0.759447	0.82041	0.905898	0.829193	0.858847	0.863311
b850c213-ce46-4095-80a7-e38d7de12e08.FPKM-UQ.txt.gz	0	0	0	0.925259	0	0	0.556974	0.71552	0.838885	0	0	0	0	0	0	0	0	0.713548	0.77649	0	0	0.625019	0.755984	0.866917	0	0	0	0	0	0	0	0	0	0	0	0	0	0	0	0	0	0	0	0	0	0	0	0	0	0	0	0	0	0	0	0	0	0.642504	0.65234	0.885337	0	0	0	0	0	0	0	0	0	0.74961	0.733952	0.842351	0	0	0	0	0	0	0	0	0	0	0	0.722251	0.838393	0.867178	0	0	0.676874	0.608384	0.745263	0.692223	0.684806	0.729657	0.825943	0	0	0.720563	0.854644	0.870569	0	0	0	0	0.697079	0	0.713925	0.932116	0.970197	0.840948	0.906182	0.701537	0.704684	0.751503	0.764004	0.906249	0	0	0.871772	0.809591	0.831423	0.797276	0.924204	0.951303	0.79774	0	0.853434	0.865585	0.924186	0.926538	0.914094	0.95201	0.942742	0.709948	0	0	0.749488	0.813956	0	0	0.781108	0.874403	0.78001	0	0	0.829473	0	0.858242	0.789344	0.863749	0.842477	0.953599	0	0	0	0.843619	0	0.827299	0	0.752894	0	0.803457	0.942439	0.717071	0	0	0.86269	0.814456	0.736427	0.857453	0.867441	0	0.76851	0.878415	0.809486	0	0	0.809124	0.741566	0.763136	0	0	0.791838	0.854115	0.959848	0	0	0.667189	0	0	0	0.775425	0	0.727093	0	0	0.631147	0	0	0	0	0	0	0	0.718809	0	0.652947	0	0	0	0	0.676069	0.810052	0.848054
b86eeb07-e743-4c43-a299-4d0777ee9327.FPKM-UQ.txt.gz	0	0	0	0	0	0	0	0.626091	0.653271	0	0	0	0	0	0	0	0	0	0	0	0	0	0	0.663515	0	0	0	0	0	0	0	0	0	0	0	0	0	0	0	0	0	0	0	0	0	0	0	0	0	0	0	0	0	0	0	0	0	0	0	0.883113	0	0	0	0	0	0.827445	0	0	0	0.837718	0.841696	0.841005	0	0	0.738761	0	0	0	0	0	0	0.668103	0.707568	0.825882	0.88214	0.859407	0	0	0.757947	0.739002	0.794512	0	0.680911	0.755703	0.746287	0	0	0.618599	0.739658	0.808478	0	0	0	0	0	0	0.505505	0.794957	0.878258	0.785142	0.827253	0	0	0.608187	0.695618	0	0.711569	0	0.862776	0.851894	0.937515	0	0.629271	0.78627	0.850374	0.783606	0.91182	0.909877	0.888798	0.692161	0.624022	0.840202	0.640273	0.751242	0	0	0	0	0	0	0	0.77751	0.74656	0	0	0	0	0	0	0	0.665499	0	0	0	0	0	0	0.773242	0	0.855704	0	0	0	0	0	0	0	0	0.823663	0.817678	0	0	0.777173	0	0	0	0	0.609025	0.704416	0	0	0	0.763094	0.788426	0.807939	0.910652	0.947805	0.937797	0	0.910722	0.872806	0.957061	0.982378	0.969215	0.94441	0.898315	0.964544	0.955532	0.980218	0.868736	0.981261	0.980404	0.967188	0.917627	0.945296	0.894929	0.961649	0.960499	0.957708	0.904522	0.963121	0.965608	0.957833	0.978073
b8a05654-1193-4a88-a4f3-c4053c38c128.FPKM-UQ.txt.gz	0	0	0	0.923098	0	0	0.669788	0.618397	0.871119	0	0	0	0	0	0	0	0	0.676667	0.786839	0	0	0.616072	0.705491	0.848204	0	0	0	0	0	0	0	0	0	0	0	0	0	0	0	0	0	0	0	0	0	0	0	0	0	0	0	0	0	0	0	0	0	0.590456	0.692449	0.842041	0	0	0	0	0	0	0.797861	0	0	0.89543	0.937066	0.941008	0	0	0.607922	0	0	0	0	0	0	0.659802	0.788281	0.774158	0.853865	0.892358	0	0	0.791272	0.865447	0.925872	0	0.833012	0.896368	0.974741	0.626534	0	0.832578	0.862467	0.942446	0	0	0.724094	0	0	0	0.624933	0.873863	0.951395	0.821024	0.802846	0.661709	0	0.713621	0.76049	0.80941	0	0	0.801735	0.799041	0.880489	0	0.8386	0.875749	0.792581	0.687224	0.826678	0.828027	0.947047	0.872654	0.799986	0.913299	0.86375	0.824911	0	0	0.738613	0	0	0	0	0.776001	0	0.918229	0	0.813867	0	0.89824	0.726892	0	0.844452	0.870837	0	0	0	0	0	0.839153	0	0	0.869455	0.703124	0.899994	0.715772	0	0.894903	0.860727	0	0.8186	0.801345	0	0	0.547409	0	0.936266	0	0	0.717229	0.791634	0.837021	0	0	0.736744	0.803717	0.921929	0	0	0.895365	0	0	0	0.721391	0.805574	0.86779	0	0	0.649553	0.582569	0.844013	0	0	0.871129	0.857377	0.858703	0.716165	0	0.710806	0.767607	0.845907	0	0.691607	0.807251	0.876494	0.938172
b91f2ef3-385a-4aef-8d19-efe750e81098.FPKM-UQ.txt.gz	0	0	0	0	0	0	0	0.638514	0	0	0	0	0	0	0	0	0	0	0	0	0	0	0	0.652508	0	0	0	0	0	0	0	0	0	0	0	0	0	0	0	0	0	0	0	0	0	0	0	0	0	0	0	0	0	0	0	0	0	0	0	0.797689	0	0	0	0	0	0	0	0	0	0.740592	0.846443	0.769117	0	0	0.744119	0	0	0	0	0	0	0.687113	0.711879	0.836044	0.865232	0.874904	0	0	0.669291	0.752783	0.790775	0	0.69695	0.760344	0.745349	0	0	0	0.661176	0.784828	0	0	0	0	0	0	0.441407	0.792485	0.865887	0.836796	0.866699	0.60387	0	0.606449	0.753985	0	0.691467	0.745696	0.872624	0.894635	0.922146	0	0.624111	0.821992	0.879235	0.806451	0.913474	0.917003	0.85793	0.725183	0.718054	0.847648	0.766922	0.759598	0	0	0	0	0	0	0	0.827003	0.802315	0	0	0	0	0	0	0	0.641383	0	0	0	0	0	0	0.80392	0	0.858279	0	0	0	0	0	0	0.743844	0	0.813054	0.83339	0	0	0.778516	0	0.766039	0	0	0.608417	0.710966	0.702981	0	0	0.753495	0.85139	0.830138	0.912255	0.963585	0.872651	0	0.899506	0	0.937214	0.983052	0.970017	0.955083	0.912646	0.965248	0.928453	0.980087	0.882102	0.980094	0.988109	0.928002	0.921633	0.931186	0.889269	0.958715	0.957261	0.947873	0.909321	0.947195	0.965294	0.956248	0.975402
b93333e1-afc5-45a6-8aa5-9cfda6079ce8.FPKM-UQ.txt.gz	0	0	0	0	0	0	0	0	0.769928	0	0	0	0	0	0	0	0	0	0.706913	0	0	0	0	0.801652	0	0	0	0	0	0	0	0	0	0	0	0	0	0	0	0	0	0	0	0	0	0	0	0	0	0	0	0	0	0	0	0	0	0	0	0	0	0	0	0	0	0	0	0	0	0.783556	0.704918	0.778183	0	0	0	0	0	0	0	0	0	0	0	0.448418	0.737417	0.720084	0	0	0.617971	0	0	0	0.694632	0	0.704002	0	0	0.674785	0.769528	0.782617	0	0	0	0	0	0	0.607043	0.871204	0.924529	0	0	0	0	0.585756	0.346563	0.812858	0.821134	0.751004	0.905492	0.946024	0.880388	0.814246	0.929637	0.961629	0.95375	0.918194	0.963321	0.981632	0.942273	0.960508	0.932994	0.975543	0.972698	0.982707	0	0	0	0	0	0	0	0.738113	0.435441	0	0	0	0	0	0	0	0.698371	0	0	0	0	0	0	0.830881	0	0	0	0	0	0	0	0	0	0	0	0.610149	0	0	0	0	0	0	0	0	0	0	0	0	0	0.795289	0.817186	0	0	0	0	0	0	0.782647	0	0.577696	0	0	0.634464	0	0	0	0	0	0	0	0.716272	0	0.748196	0	0	0	0	0.720023	0.783268	0.841895
b937a60c-74c0-413a-986b-0369bee3ff50.FPKM-UQ.txt.gz	0	0	0	0	0	0	0	0	0.789056	0	0	0	0	0	0	0	0	0.666321	0.776717	0	0	0	0	0.784589	0	0	0	0	0	0	0	0	0	0	0	0	0	0	0	0	0	0	0	0	0	0	0	0	0	0	0	0	0	0	0	0	0	0	0	0.885926	0	0	0	0	0	0	0	0	0	0.7709	0.705151	0.829565	0	0	0	0	0	0	0	0	0	0	0	0.405002	0.71739	0.721172	0	0	0.61048	0	0	0	0.683044	0	0.71706	0	0	0.702624	0.771117	0.807582	0	0	0	0	0	0	0.622025	0.88076	0.933388	0	0	0	0	0.577834	0.354046	0.818134	0.746963	0	0.90213	0.944201	0.867077	0.78165	0.936753	0.966182	0.942595	0.885509	0.954656	0.965956	0.949625	0.963476	0.931655	0.978787	0.971644	0.969378	0	0	0	0	0	0	0	0.762096	0.490782	0	0	0	0	0	0	0	0.697824	0	0	0	0	0	0	0	0	0	0	0	0	0	0	0	0	0	0	0.614729	0	0	0	0	0	0	0	0	0	0	0	0	0	0.796338	0.836059	0	0	0	0	0	0	0.731517	0	0.600922	0	0	0	0	0	0	0	0	0	0	0.748575	0	0	0	0	0	0	0.699899	0.770608	0.828166
b95a5be3-40e2-4afc-9781-1ea0f2f21674.FPKM-UQ.txt.gz	0	0	0	0.800094	0	0	0.577382	0.688953	0.736024	0	0	0	0	0	0	0	0	0.652156	0.754469	0	0	0	0	0.766073	0	0	0	0	0	0	0	0	0	0	0	0	0	0	0	0	0	0	0	0	0	0	0	0	0	0	0	0	0	0	0	0	0	0	0	0.842353	0	0	0	0	0	0	0.854087	0	0	0.823487	0.833336	0.86131	0	0	0.755872	0	0	0	0	0.8494	0.828388	0.62402	0.745884	0.900812	0.917254	0.905927	0	0	0.805214	0.797605	0.867502	0.784629	0.769904	0.830136	0.817445	0.645852	0	0.784463	0.840016	0.862541	0	0	0.69744	0	0	0	0.62231	0.839192	0.884149	0.919204	0.957954	0.751278	0.706595	0.852183	0.845167	0.762635	0	0	0.75965	0.591019	0.813488	0	0.589375	0.816777	0.688896	0	0.811612	0.76512	0.853448	0.64379	0.668268	0.799311	0.636677	0.837607	0	0	0	0	0	0	0.85403	0.943997	0.879789	0.845045	0	0	0	0	0.884978	0	0.922859	0.829578	0	0.982738	0	0	0.835801	0.866974	0	0.608664	0.821306	0	0	0.900255	0	0.907844	0.962807	0	0.668862	0.869265	0.715555	0	0.629065	0.796702	0.83496	0	0	0.852729	0.760216	0.764897	0.838004	0	0.90247	0.913228	0.952535	0.865148	0.977509	0.922175	0	0	0.922271	0.887614	0.961967	0.907805	0.943817	0.917581	0.947751	0.911221	0.988896	0.980899	0	0.90383	0.868485	0.855275	0.88255	0.867348	0.940317	0.897074	0.913177	0.781212	0.91344	0.937445	0.941671	0.947657
b96970f9-feb2-422c-9930-6292b4998892.FPKM-UQ.txt.gz	0	0	0	0.792426	0	0	0.586983	0.667333	0.828135	0	0	0	0	0	0	0	0	0.59708	0.75129	0	0	0	0.705234	0.800033	0	0	0	0	0	0	0	0	0	0	0	0	0	0	0	0	0	0	0	0	0	0	0	0	0	0	0	0	0	0	0	0	0	0.61616	0.673812	0.789358	0	0	0	0	0	0	0	0	0	0.876746	0.739516	0.826263	0	0	0	0	0	0	0	0	0	0.73005	0	0.793447	0.867282	0.891727	0	0	0.743532	0.749046	0.779126	0.620786	0.727888	0.73186	0.837663	0.645214	0	0.765239	0.800924	0.890191	0	0	0	0	0	0	0.764915	0.929711	0.947898	0.736938	0.786112	0	0	0.701476	0.72946	0.88658	0	0	0.910438	0.885737	0.841813	0.815855	0.892155	0.937853	0.889054	0.809997	0.90825	0.933828	0.932114	0.915162	0.871169	0.944518	0.941011	0.653742	0	0	0.866038	0.845093	0	0	0	0.774106	0.204958	0	0	0	0	0	0.739986	0	0.893344	0	0	0	0	0.878633	0	0.798205	0	0.873865	0.81653	0	0	0	0	0	0.83684	0.714383	0	0.799702	0.671889	0	0.766469	0.887759	0	0	0	0.609025	0.754763	0.777589	0	0	0.795248	0.86176	0.935887	0	0	0.805034	0	0	0	0.79736	0	0.856671	0	0	0.521305	0	0.649336	0	0	0	0.795416	0	0.663663	0	0.726843	0.667729	0.772362	0	0.743638	0.782364	0.84325	0.875136
b9b6e46b-9f35-4415-a2d2-fe0284fb35d1.FPKM-UQ.txt.gz	0	0	0.909626	0.918005	0	0	0.593523	0	0.830518	0	0	0	0	0	0	0	0	0.734511	0.702822	0	0	0.606735	0.624594	0.82508	0	0	0	0	0	0	0	0	0	0	0	0	0	0	0	0	0	0	0	0	0	0	0	0	0	0	0	0	0	0	0	0	0	0	0.70229	0.792883	0	0	0	0	0	0	0	0	0	0.800112	0.758086	0.850801	0	0	0	0	0	0	0	0	0	0	0.707358	0.770332	0.837935	0.842609	0	0	0.720761	0.579059	0.803405	0.616309	0.71139	0.765373	0.843386	0.655075	0	0.764137	0.826829	0.871377	0	0	0	0	0.760425	0	0.689066	0.904552	0.947845	0.895356	0.905659	0.701587	0.742522	0.795314	0.806568	0.94282	0	0	0.850942	0.920326	0.871248	0.811287	0.901557	0.941793	0.833404	0	0.85317	0.897821	0.928466	0.915322	0.87635	0.942048	0.953428	0.730785	0	0	0.782317	0.827628	0	0	0.811727	0.806467	0.861282	0	0	0.80081	0.947232	0.851448	0.951456	0.850941	0.811877	0.841493	0	0	0	0.830548	0	0.858916	0	0.721431	0.807337	0.809841	0.806134	0.945361	0	0	0.879362	0.564637	0.954921	0.886749	0.885617	0	0.758272	0.866995	0.824267	0	0	0.817661	0.714924	0.806664	0	0	0.772703	0.862944	0.952932	0	0	0.792881	0	0	0	0.826721	0	0.825409	0	0	0.60051	0	0.749046	0	0	0.83274	0	0	0.605891	0	0.767315	0.731768	0.794123	0	0.727872	0.780397	0.83818	0.90968
b9bdede4-bd01-4ed2-ba92-23d7aebb14b2.FPKM-UQ.txt.gz	0	0	0	0	0	0	0.604871	0.72237	0.824439	0	0	0	0	0	0	0	0	0.719736	0.737741	0	0	0.628966	0.657186	0.834642	0	0	0	0	0	0	0	0	0	0	0	0	0	0	0	0	0	0	0	0	0	0	0	0	0	0	0	0	0	0	0	0	0	0.638274	0.683432	0.856911	0	0	0	0	0	0	0	0	0	0.749469	0.823095	0.80913	0	0	0	0	0	0	0	0	0	0	0	0.648326	0.670094	0.78686	0	0	0.680089	0.685048	0.607087	0	0.71975	0.736865	0.781668	0	0	0.721873	0.710214	0.846722	0	0	0	0	0	0	0.680451	0.858467	0.911442	0	0	0	0	0.640248	0.356416	0.807734	0.80227	0	0.933378	0.930843	0.909436	0.811686	0.916333	0.952989	0.919765	0.859006	0.956133	0.965592	0.992553	0.953034	0.950275	0.973292	0.961022	0.894007	0	0	0	0	0	0	0	0	0.787744	0	0	0	0	0	0	0	0.715512	0	0	0	0	0	0	0.81596	0	0	0	0	0	0	0	0	0	0	0	0.741336	0	0	0.881227	0	0	0	0	0	0	0	0	0	0.711721	0.736884	0.829221	0	0	0.770527	0	0	0	0	0	0.748741	0	0	0	0.687372	0	0	0	0	0	0	0	0	0.653444	0	0	0	0	0.717039	0.795946	0.887672
b9f01695-4449-4301-ada1-98319e2afc48.FPKM-UQ.txt.gz	0	0	0	0.834407	0	0	0	0.591094	0.786597	0	0	0	0	0	0	0	0	0.685123	0.723377	0	0	0	0	0.763293	0	0	0	0	0	0	0	0	0	0	0	0	0	0	0	0	0	0	0	0	0	0	0	0	0	0	0	0	0	0	0	0	0	0	0	0.89833	0	0	0	0	0	0	0	0	0	0.833645	0.864595	0.896556	0	0	0.714089	0	0	0	0	0	0	0.645096	0.777934	0.802167	0.882393	0.86308	0	0	0.771368	0.799383	0.828741	0.671148	0.757099	0.791544	0.842256	0.625844	0	0.655536	0.690273	0.880075	0	0	0	0	0	0	0.630737	0.874266	0.922596	0.912101	0.918355	0.720056	0.795379	0.799078	0.847651	0.843455	0.743932	0	0.854341	0.808219	0.842433	0	0.822977	0.867881	0.777905	0.76705	0.890861	0.891944	0.839704	0.824407	0.818685	0.877701	0.809086	0.635853	0	0	0.771922	0	0	0	0	0.875343	0.421967	0	0	0	0	0	0	0	0.886581	0	0	0	0	0	0	0.868082	0	0.732515	0	0	0	0.69674	0	0	0.851346	0	0.840578	0.774282	0.749866	0	0.66054	0.854156	0.830094	0	0	0.619678	0.63418	0.759955	0	0.842284	0.8167	0.856572	0.922892	0.799656	0	0.926734	0	0	0	0.864719	0.915735	0.893855	0.712004	0.757357	0.879787	0.868528	0.916136	0.887292	0	0.901676	0.960074	0.822071	0.820183	0.650125	0.929671	0.910597	0.902918	0.788159	0.90695	0.922672	0.950242	0.969699
b9f1ca7f-d424-4afc-a4cf-02ac91ab498f.FPKM-UQ.txt.gz	0	0	0	0	0	0	0	0	0.75326	0	0	0	0	0	0	0	0	0	0.704855	0	0	0	0	0.770529	0	0	0	0	0	0	0	0	0	0	0	0	0	0	0	0	0	0	0	0	0	0	0	0	0	0	0	0	0	0	0	0	0	0	0	0.818345	0	0	0	0	0	0	0	0	0	0.818653	0.68789	0.81951	0	0	0	0	0	0	0	0	0	0.715444	0	0.758745	0.810845	0.824596	0	0	0.556728	0	0	0.626326	0.71091	0	0.745425	0	0	0.718048	0.774023	0.784025	0	0	0	0	0.682528	0	0.738971	0.942074	0.953477	0	0	0	0	0.596164	0.379227	0.748976	0.793605	0.790556	0.891334	0.95012	0.88399	0.836404	0.921295	0.941845	0.946266	0.930383	0.94935	0.969983	0.970502	0.924863	0.895962	0.947023	0.95522	0.892559	0	0	0	0	0	0	0	0.609204	0.184102	0	0	0	0	0	0	0	0.634745	0	0	0	0	0	0	0.706079	0	0	0	0	0	0	0	0	0.702765	0	0	0.739656	0	0	0	0	0	0	0	0	0.677447	0	0	0	0	0.797592	0.869027	0	0	0.761484	0	0	0	0.851721	0	0.672806	0	0	0.39247	0	0.651765	0	0	0.748189	0	0	0.655551	0.731048	0.801029	0.728362	0.671602	0.799499	0.770823	0.764027	0.861668	0.882654
ba23bd38-a661-472c-968d-7aab33552f47.FPKM-UQ.txt.gz	0.832416	0	0.741739	0.871872	0	0	0.826439	0.773923	0.881546	0	0	0	0	0	0	0	0.802399	0.819962	0.876207	0	0	0.79438	0.745387	0.854765	0	0	0	0	0	0	0	0	0	0	0	0	0	0	0	0	0	0	0	0	0	0	0	0	0	0	0	0	0	0	0	0	0	0	0.675301	0.83123	0	0	0	0	0.995219	0.88369	0.925747	0	0	0.88047	0.942862	0.95977	0	0	0.882545	0.844797	0	0	0	0	0	0.764645	0.696043	0.856928	0.854925	0.879916	0	0	0.852408	0.861546	0.932204	0.767723	0.858711	0.87118	0.948665	0.610593	0	0.838449	0.877064	0.927648	0	0	0.772042	0	0	0	0.691209	0.852914	0.903476	0	0	0	0	0	0.664789	0.695906	0	0	0	0.771529	0.874416	0	0.509924	0.793699	0.741191	0	0.804575	0.830339	0.808617	0.677293	0.689007	0.813359	0.696343	0.824554	0	0	0	0	0	0	0	0	0	0.814118	0	0	0	0	0.80193	0	0.796274	0	0	0	0	0	0	0.61482	0	0	0.782368	0	0	0	0	0	0	0	0	0.691325	0	0	0.66908	0	0.861338	0	0	0.680389	0.68848	0.797257	0	0.817122	0.760561	0.792223	0.860858	0.615404	0	0.912413	0	0	0	0.759188	0.916715	0.92258	0.665121	0.771295	0.888101	0.825076	0.909569	0	0	0.873471	0.864286	0.822771	0.877604	0.8644	0.91715	0.909451	0.933926	0.811947	0.852103	0.919626	0.927232	0.954622
ba3f1aa1-98e4-4b57-afb9-dbd560e7841c.FPKM-UQ.txt.gz	0	0	0.811772	0.801829	0	0	0.64973	0.730057	0.886068	0	0	0	0	0	0	0	0	0.714472	0.881598	0	0	0.728702	0.730819	0.923096	0	0	0	0	0	0	0	0	0	0	0	0	0	0	0	0	0	0	0	0	0	0	0	0	0	0	0	0	0	0	0	0	0	0.579426	0.650642	0.870327	0	0	0	0	0	0	0.82749	0	0	0.893578	0.926734	0.927694	0	0	0.767163	0	0	0	0	0	0	0.70406	0.733955	0.790766	0.854438	0.902687	0	0	0.781483	0.829434	0.874182	0.674552	0.784605	0.872598	0.949211	0.611985	0	0.796026	0.894351	0.963578	0	0	0	0	0	0	0.760679	0.919511	0.962405	0.821142	0.806645	0.671317	0	0.706526	0.759442	0.837671	0	0	0.71008	0.609576	0.850017	0	0.809846	0.854485	0.756086	0	0.831007	0.818384	0.910939	0.847927	0.803908	0.887486	0.839655	0.779495	0	0	0.826373	0.936533	0.971486	0	0.980555	0.928426	0.803848	0	0	0.888955	0	0.94639	0.957703	0.706302	0.94986	0.916034	0	0	0	0.832871	0.834144	0.733722	0	0.762323	0.807436	0.835673	1	0.811034	0	0.919174	0.940705	0	0.795127	0.850615	0.581477	0	0.552303	0.779203	0.964541	0.895376	0	0.856666	0.879576	0.926333	0	0	0.888586	0.933294	0.956483	0	0	0.808522	0	0	0	0	0.783587	0.813713	0	0	0	0	0.759421	0	0	0	0.802957	0.800935	0	0	0.652016	0.670735	0.734188	0	0	0.750911	0.763562	0.907767
ba65238b-9168-4df8-81ed-7a452ba286d0.FPKM-UQ.txt.gz	0	0	0	0	0	0	0	0	0.69219	0	0	0	0	0	0	0	0	0	0.732007	0	0	0	0	0.666092	0	0	0	0	0	0	0	0	0	0	0	0	0	0	0	0	0	0	0	0	0	0	0	0	0	0	0	0	0	0	0	0	0	0	0	0.822863	0	0	0	0	0	0	0	0	0	0.797414	0.734303	0.821229	0	0	0	0	0	0	0	0	0	0	0	0.489086	0.632368	0.569731	0	0	0.646041	0.653877	0	0	0.69136	0	0.61556	0	0	0.669452	0.673374	0.755146	0	0	0	0	0	0	0.483126	0.796181	0.891378	0	0	0	0	0.591481	0.418142	0.826561	0.938435	0.89852	0.94865	0.954587	0.923194	0.851343	0.941982	0.969025	0.9598	0.940828	0.970569	0.984311	0.963397	0.963875	0.927965	0.979227	0.972191	0.899735	0	0	0	0	0	0	0	0	0.731548	0	0	0	0	0	0	0	0.763748	0	0	0	0	0	0	0	0	0	0	0	0	0	0	0	0	0	0	0.67086	0	0	0	0	0	0	0	0	0	0	0	0	0	0.657044	0.809454	0	0	0	0	0	0	0	0	0.675274	0	0	0	0	0	0	0	0	0	0	0	0	0	0	0	0	0	0.725222	0.732849	0.816277
ba65f914-f465-43a0-84ef-1978a0772c28.FPKM-UQ.txt.gz	0	0	0	0	0	0	0	0	0.765575	0	0	0	0	0	0	0	0	0	0.704387	0	0	0	0	0.751706	0	0	0	0	0	0	0	0	0	0	0	0	0	0	0	0	0	0	0	0	0	0	0	0	0	0	0	0	0	0	0	0	0	0	0	0.826677	0	0	0	0	0	0	0	0	0	0.769348	0.698066	0.821648	0	0	0	0	0	0	0	0	0	0.745822	0	0.696083	0.754887	0.778891	0	0	0.585602	0	0	0.68803	0.676489	0	0.708872	0	0	0.665148	0.804701	0.771711	0	0	0	0	0	0	0.716046	0.917714	0.934199	0	0	0	0	0.585074	0.36535	0.779641	0.811527	0.708613	0.902801	0.970932	0.899981	0.787686	0.925167	0.949844	0.954084	0.933868	0.96107	0.974599	0.962723	0.937999	0.918401	0.964466	0.971209	0.979048	0	0	0	0	0	0	0	0.686316	0.293402	0	0	0	0	0	0	0	0.669126	0	0	0	0	0	0	0.797136	0	0	0	0	0	0	0	0	0.726264	0	0	0.574451	0	0	0	0	0	0	0	0	0.742149	0	0	0	0	0.811961	0.817792	0	0	0.760841	0	0	0	0.77417	0	0.510089	0	0	0.537252	0	0	0	0	0	0	0	0.692452	0	0.751762	0	0	0	0	0.75531	0.857399	0.854055
ba6fea80-835a-4f43-9d31-b8863ba2addc.FPKM-UQ.txt.gz	0	0	0	0	0	0	0	0	0.696547	0	0	0	0	0	0	0	0	0	0.695404	0	0	0	0	0	0	0	0	0	0	0	0	0	0	0	0	0	0	0	0	0	0	0	0	0	0	0	0	0	0	0	0	0	0	0	0	0	0	0	0	0	0	0	0	0	0	0	0	0	0	0.816184	0.74312	0.797659	0	0	0	0	0	0	0	0	0	0	0	0.502423	0.630976	0.595816	0	0	0	0	0	0	0.64449	0	0	0	0	0	0.656033	0.764566	0	0	0	0	0	0	0.454318	0.777481	0.873347	0	0	0	0	0.600606	0.469359	0.816423	0.848811	0.737641	0.95433	0.970056	0.89416	0.864385	0.962086	0.986312	0.936209	0.882134	0.942747	0.954838	0.97738	0.977227	0.957905	0.989988	0.984246	0.895641	0	0	0	0	0	0	0	0	0.690119	0	0	0	0	0	0	0	0.762744	0	0	0	0	0	0	0	0	0	0	0	0	0	0	0	0	0	0	0.663116	0	0	0	0	0	0	0	0	0	0	0	0	0	0.738934	0.780818	0	0	0	0	0	0	0	0	0.696375	0	0	0	0	0	0	0	0	0	0	0	0	0	0	0	0	0	0.652509	0.673453	0.808019
ba729230-51eb-4265-9f6c-d327197c23bd.FPKM-UQ.txt.gz	0	0	0	0	0	0	0	0	0.799847	0	0	0	0	0	0	0	0	0.685343	0.76248	0	0	0	0.656533	0.808817	0	0	0	0	0	0	0	0	0	0	0	0	0	0	0	0	0	0	0	0	0	0	0	0	0	0	0	0	0	0	0	0	0	0	0	0.798718	0	0	0	0	0	0	0	0	0	0.816148	0.680506	0.799152	0	0	0	0	0	0	0	0	0	0.684585	0	0.701929	0.735107	0.809777	0	0	0.566082	0.652499	0	0.719613	0.711834	0.606574	0.763506	0	0	0.685849	0.773716	0.80905	0	0	0	0	0	0	0.705712	0.93698	0.961985	0	0	0	0	0.661457	0.354046	0.743208	0	0	0.864825	0.929528	0.861309	0.783144	0.940197	0.959338	0.917094	0.802348	0.922264	0.936121	0.956036	0.950258	0.928415	0.974875	0.952799	0.964953	0	0	0	0.86352	0	0	0	0.645941	0.222591	0	0	0	0	0	0	0	0.655731	0	0	0	0	0	0	0.756659	0	0	0	0	0	0	0	0	0.756675	0	0	0.563073	0	0	0	0	0	0	0	0	0.738602	0	0	0	0	0.800587	0.87738	0	0	0.772777	0	0	0	0.748981	0	0.533584	0	0	0.564619	0	0	0	0	0	0	0	0.737841	0	0.753127	0	0	0	0	0.717626	0.83124	0.84073
baa41cd2-113c-49e9-893c-a6416f33a1ac.FPKM-UQ.txt.gz	0	0	0.817122	0.898631	0	0	0.699785	0.83724	0.968133	0	0	0	0	0	0	0	0.736977	0.827315	0.933466	0	0	0.827543	0.818921	0.945533	0	0	0	0.6819	0	0	0	0	0	0	0	0	0	0.734391	0	0	0	0	0	0	0	0	0	0	0	0	0	0	0	0	0	0	0	0.41436	0.785655	0.769913	0	0	0	0	0	0	0.849614	0	0	0.832335	0.927363	0.969851	0	0	0	0	0	0	0	0	0	0	0.686334	0.750521	0.82266	0.876587	0	0	0.683773	0.810256	0.86764	0	0.805587	0.873869	0.935991	0.576093	0	0.828372	0.888172	0.946993	0	0	0.658359	0	0	0.686404	0.734485	0.90649	0.928539	0.718836	0.75157	0.687877	0.718643	0.780683	0.805834	0.80267	0	0	0.653643	0.721128	0.751749	0.646777	0.801388	0.860819	0.712285	0.693562	0.816558	0.783363	0.895241	0.866783	0.711611	0.903541	0.857377	0.781775	0	0	0.918086	0.917109	0	0	0	0.821897	0.753858	0.75606	0	0.880641	0	0.860583	0.837714	0.79964	0.900658	0.936679	0	0	0	0	0.863334	0.930568	0	0	0.925079	0.83849	0.965659	0.796991	0	0.825034	0.899207	0	0.845884	0.778145	0.791536	0	0.592991	0	0.963446	0	0	0.885522	0.638194	0.886125	0	0	0.808622	0.868486	0.922684	0	0	0.813495	0	0	0	0	0	0.732995	0	0	0	0	0.651163	0	0	0	0	0.781179	0	0	0.593258	0.668987	0.77583	0	0	0.73058	0.788139	0.8887
baba38a0-d81d-49ee-ae9e-60970612231d.FPKM-UQ.txt.gz	0	0	0	0	0	0	0	0	0.761045	0	0	0	0	0	0	0	0	0	0.721338	0	0	0	0	0.791214	0	0	0	0	0	0	0	0	0	0	0	0	0	0	0	0	0	0	0	0	0	0	0	0	0	0	0	0	0	0	0	0	0	0	0	0.797344	0	0	0	0	0	0	0	0	0	0.799509	0.717088	0.83094	0	0	0	0	0	0	0	0	0	0	0	0.467544	0.591656	0.707031	0	0	0.618506	0	0.670296	0	0.72723	0	0.656799	0	0	0.703919	0.651609	0.833887	0	0	0	0	0	0	0.5357	0.837983	0.895302	0	0	0	0	0.584583	0.458684	0.791067	0.879531	0.7615	0.939823	0.970063	0.850813	0.822049	0.932391	0.957346	0.951776	0.926397	0.959071	0.972359	0.986875	0.969581	0.935976	0.98622	0.991722	0.873986	0	0	0	0	0	0	0	0	0.648966	0	0	0	0	0	0	0	0.750137	0	0	0	0	0	0	0	0	0	0	0	0	0	0	0	0	0	0	0.721834	0	0	0	0	0	0	0	0	0	0	0	0	0.65938	0.713086	0.792759	0	0	0	0	0	0	0	0	0.661661	0	0	0	0	0	0	0	0	0	0	0	0	0	0	0	0	0	0.732998	0.756121	0.844227
bb0e3d3e-3726-4cb1-b957-776c195539d1.FPKM-UQ.txt.gz	0	0	0.822259	0.826622	0	0	0.646884	0.675709	0.856933	0	0	0	0	0	0	0	0	0.770045	0.812574	0	0	0.627856	0.70905	0.844493	0	0	0	0	0	0	0	0	0	0	0	0	0	0	0	0	0	0	0	0	0	0	0	0	0	0	0	0	0	0	0	0	0	0.620915	0.692789	0.778088	0	0	0	0	0	0	0.781875	0	0	0.834725	0.903918	0.882436	0	0	0.703306	0	0	0	0	0	0	0.629478	0.785177	0.878123	0.922878	0.948808	0	0	0.83858	0.910433	0.936086	0.773112	0.854777	0.904938	0.965363	0.647819	0	0.826931	0.878186	0.958847	0	0.63105	0.776738	0.791109	0	0	0.830304	0.9212	0.961194	0.816697	0.719938	0.614568	0	0.648273	0.757812	0.756895	0	0	0	0.740602	0.86574	0	0.699211	0.811661	0.651163	0	0.756915	0.779496	0.764352	0.716345	0.747806	0.839366	0.648969	0.8597	0	0	0.773467	0	0	0	0.973159	0.917149	0.885198	0.939697	0	0.907146	0	0.872396	0.937598	0.775432	0.925435	0.92089	0	0	0	0	0.769874	0.864197	0	0.655749	0.836495	0.848048	0.888191	0.685288	0	0.806065	0.914865	0	0.897007	0.822683	0.629608	0	0.489324	0.751148	0.900436	0	0	0.87571	0.943694	0.931262	0	0	0.894271	0.924292	0.944224	0	0	0.888745	0	0	0	0	0.843402	0.828219	0.731913	0	0.577702	0.721634	0.81027	0	0	0.826136	0.781351	0.840508	0.699975	0	0.763068	0.764374	0.790046	0	0.805405	0.803848	0.859345	0.907882
bb2408ba-58c3-4ee3-8ddc-1af4e1394b94.FPKM-UQ.txt.gz	0	0	0	0.808391	0	0	0.55321	0.715978	0.853999	0	0	0	0	0	0	0	0	0.618367	0.688013	0	0	0.681848	0.66619	0.848866	0	0	0	0	0	0	0	0	0	0	0	0	0	0	0	0	0	0	0	0	0	0	0	0	0	0	0	0	0	0	0	0	0	0.62458	0.690731	0.800413	0	0	0	0	0	0	0	0	0	0.840568	0.699056	0.843225	0	0	0	0	0	0	0	0	0	0.685058	0.799624	0.891324	0.892365	0.896554	0	0	0.733676	0.809929	0.73637	0.720761	0.743502	0.823546	0.795403	0.666424	0	0.808033	0.877495	0.886148	0	0	0.708611	0	0	0.670046	0.894722	0.984941	0.983024	0	0	0	0	0.695597	0.34123	0.819333	0	0	0.886828	0.803986	0.781785	0.833962	0.869687	0.911116	0.782026	0	0.880605	0.915682	0.876791	0.848957	0.794599	0.894266	0.860869	0.666922	0	0	0.80061	0	0	0	0.833692	0.73011	0.804354	0	0	0	0	0	0.74061	0	0.920053	0.848202	0	0	0	0.834217	0	0.803539	0	0.858279	0.799603	0	0.881693	0	0	0	0.839993	0.766109	0.808317	0.793235	0.736402	0	0.698423	0.836035	0	0.689564	0	0.715387	0.784944	0.706277	0	0	0.840838	0.895764	0.946014	0	0	0.63635	0	0	0	0.837194	0	0.850774	0.801319	0	0.645699	0	0.637859	0	0	0.746738	0	0	0.691098	0.741321	0.77402	0.723482	0.696451	0.731406	0.766058	0.80682	0.82721	0.886581
bb3f523d-9b48-444f-b0a6-a09c0ac7b746.FPKM-UQ.txt.gz	0.781024	0	0.540838	0.761582	0	0	0.93521	0.938633	0.973833	0	0	0.701652	0	0	0	0	0.887746	0.960674	0.989104	0	0	0.94627	0.977606	0.976299	0	0	0.582888	0	0	0	0	0	0.774076	0	0	0	0	0.638193	0	0	0	0	0	0	0	0	0	0	0.766613	0	0	0	0	0	0	0	0	0.662678	0.72874	0.812739	0	0	0	0	0.948359	0.871873	0.823964	0	0	0.977618	0.902212	0.972389	0	0	0.870818	0.84312	0	0	0	0	0	0	0.5976	0.819078	0.823258	0.855105	0	0	0.775399	0.841906	0.862033	0.681875	0.832584	0.864489	0.926931	0.523492	0.67186	0.841369	0.895597	0.923887	0	0	0.744585	0	0	0	0.705186	0.856396	0.924704	0	0	0	0	0	0	0.53899	0	0	0	0	0.820928	0	0.594453	0.746849	0	0	0.679132	0.602791	0	0.526306	0.603562	0.749038	0.660038	0	0	0	0	0	0	0	0	0	0.810454	0.685726	0	0	0	0	0	0	0.848252	0	0	0	0	0	0	0.834456	0	0	0.853091	0.783034	0.636155	0	0	0	0.755623	0	0	0.655611	0	0	0.649912	0	0.912621	0	0	0.743898	0.688289	0.801472	0	0.789262	0.674202	0.840641	0.8183	0.799254	0	0.874173	0	0	0	0.716314	0.717106	0.791909	0.801744	0	0	0	0.718609	0	0	0	0.708171	0.81389	0.625794	0	0.696165	0.7925	0.689803	0.710851	0.567499	0.787738	0.820291	0.891636
bb47d2aa-19fc-4815-855b-fd98266335a4.FPKM-UQ.txt.gz	0.942022	0	0.823303	0.833199	0	0	0.622465	0.695336	0.860878	0	0	0	0	0	0	0	0	0.742624	0.774773	0	0	0	0.707434	0.818847	0	0	0	0	0	0	0	0	0	0	0	0	0	0	0	0	0	0	0	0	0	0	0	0	0	0	0	0	0	0	0	0	0	0.641092	0	0.800972	0	0	0	0	0	0	0.81609	0	0	0.846262	0.870891	0.879641	0	0	0.688311	0	0	0	0	0	0	0.66572	0.75971	0.878906	0.927595	0.947334	0	0	0.859279	0.889115	0.943494	0.660043	0.861427	0.935183	0.96994	0.611639	0	0.838021	0.873617	0.965864	0	0	0.801598	0.778225	0	0	0.806838	0.923283	0.953774	0	0.752595	0	0	0.597783	0.773106	0.776141	0	0	0	0.612721	0.874025	0	0.688145	0.79356	0.607651	0	0.763639	0.793673	0.51287	0.683827	0.745868	0.835541	0.656841	0.902841	0	0	0	0	0	0	0.849641	0.964707	0.549527	0.866991	0	0.802171	0	0	0.925971	0.796363	0.932755	0.832521	0	0	0	0	0.784941	0.863206	0	0.696459	0.840222	0.866049	0.874545	0.687211	0	0.868797	0.917105	0	0.924241	0.812771	0.656641	0	0.523697	0.776988	0.939351	0	0	0.870582	0.902221	0.908263	0	0	0.862163	0.909562	0.917744	0	0	0.852981	0	0	0	0	0.880791	0.863834	0.72437	0	0.740132	0.604961	0.799059	0	0	0.839945	0.754853	0.900123	0.64882	0	0.792411	0.778138	0.807698	0.688612	0.845134	0.835947	0.870466	0.924341
bb62a20d-4361-4659-b0f9-8f656c567aac.FPKM-UQ.txt.gz	0	0	0	0	0	0	0	0.63707	0.781554	0	0	0	0	0	0	0	0	0	0.747034	0	0	0	0	0.754823	0	0	0	0	0	0	0	0	0	0	0	0	0	0	0	0	0	0	0	0	0	0	0	0	0	0	0	0	0	0	0	0	0	0	0	0.796187	0	0	0	0	0	0	0	0	0	0.723997	0.725529	0.80578	0	0	0	0	0	0	0	0	0	0	0	0.483741	0.589329	0.573703	0	0	0.633803	0.648313	0	0	0.619227	0	0.691976	0	0	0.595252	0.687069	0.813207	0	0	0	0	0	0	0.509826	0.796388	0.884576	0	0	0	0	0.586046	0.510415	0.829411	0.811803	0	0.908221	0.953227	0.869628	0.843673	0.940734	0.976538	0.953961	0.894234	0.924722	0.968597	0.958837	0.987543	0.979556	0.997604	0.985464	0.870067	0	0	0	0	0	0	0	0	0.789368	0	0	0	0	0	0	0	0.782867	0	0	0	0	0	0	0	0	0	0	0	0	0	0	0	0	0	0	0	0	0	0	0	0	0	0	0	0	0	0	0	0.655098	0.716264	0.812514	0	0	0	0	0	0	0	0	0	0	0	0	0	0	0	0	0	0	0	0	0	0	0	0	0	0	0.600362	0.667454	0.765016
bb6a1c98-1b85-4ec4-bc35-ab71acb5e807.FPKM-UQ.txt.gz	0	0	0	0	0	0	0	0	0.758961	0	0	0	0	0	0	0	0	0.686728	0.754055	0	0	0	0	0.715653	0	0	0	0	0	0	0	0	0	0	0	0	0	0	0	0	0	0	0	0	0	0	0	0	0	0	0	0	0	0	0	0	0	0	0	0.792643	0	0	0	0	0	0	0	0	0	0.698475	0.711455	0.809715	0	0	0	0	0	0	0	0	0	0	0	0.460153	0.587243	0.662914	0	0	0.630773	0.65706	0	0	0.723058	0	0.667525	0	0	0.654466	0.694533	0.767622	0	0	0	0	0	0	0.528292	0.805355	0.88652	0	0	0	0	0.57189	0.420572	0.843844	0.831358	0	0.939628	0.939901	0.894219	0.911723	0.964665	0.987689	0.936307	0.863477	0.923502	0.946398	0.972152	0.977869	0.959697	0.987866	0.965577	0.581618	0	0	0	0	0	0	0	0	0.817782	0	0	0	0	0	0	0	0	0	0	0	0	0	0	0	0	0	0	0	0	0	0	0	0	0	0	0.657959	0	0	0	0	0	0	0	0	0	0	0	0	0.738797	0.768983	0.751565	0	0	0	0	0	0	0	0	0	0	0	0	0	0	0	0	0	0	0	0	0	0	0	0	0	0	0.691423	0.699568	0.789474
bb8ccd64-756b-4373-8d48-18ff6ae1b8ff.FPKM-UQ.txt.gz	0	0	0	0	0	0	0.587814	0.720435	0.811365	0	0	0	0	0	0	0	0	0.633772	0.726845	0	0	0	0	0.815341	0	0	0	0	0	0	0	0	0	0	0	0	0	0	0	0	0	0	0	0	0	0	0	0	0	0	0	0	0	0	0	0	0	0.629973	0.676768	0.727073	0	0	0	0	0	0	0	0	0	0.785406	0.738931	0.83132	0	0	0	0	0	0	0	0	0	0	0	0.361575	0.529863	0.783489	0	0	0.726777	0.597727	0.637162	0	0.711527	0.67929	0.763135	0	0	0.735284	0.691074	0.806353	0	0	0	0	0	0	0.609893	0.872207	0.91184	0	0	0.618502	0	0.624375	0.199578	0.807371	0.835148	0	0.930425	0.93453	0.916821	0.798632	0.945306	0.965407	0.932159	0.913776	0.955738	0.963568	0.942697	0.949094	0.932652	0.974256	0.96677	0.888435	0	0	0	0	0	0	0	0	0.762772	0	0	0	0	0	0	0	0.742394	0	0	0	0	0	0	0	0	0	0	0	0	0	0	0	0	0	0	0.748277	0	0	0	0	0	0	0	0	0	0	0	0	0.761482	0.727176	0.875113	0	0	0	0	0	0	0	0	0.769267	0	0	0	0	0	0	0	0	0	0	0	0	0	0	0	0	0	0.694807	0.763388	0.835862
bbbb64d8-331e-404f-8776-469a53660263.FPKM-UQ.txt.gz	0	0	0.841326	0.849663	0	0	0.704503	0.789327	0.892021	0	0	0	0	0	0	0	0.627992	0.76584	0.865429	0	0	0.747248	0.781257	0.920113	0	0	0	0	0	0	0	0	0	0	0	0	0	0	0	0	0	0	0	0	0	0	0	0	0	0	0	0	0	0	0	0	0	0.497863	0.730787	0.811523	0	0	0	0	0	0	0	0	0	0.839753	0.912995	0.948634	0	0	0.758201	0	0	0	0	0	0	0.650201	0.726123	0.824029	0.857965	0.867797	0	0	0.739864	0.800491	0.875434	0.709292	0.831214	0.869003	0.923383	0.608345	0	0.825749	0.881123	0.950138	0	0	0	0	0	0	0.770757	0.921123	0.950075	0.774577	0.846216	0.606348	0	0.78308	0.819163	0.911307	0	0	0.718998	0.784376	0.917564	0	0.837298	0.893238	0.7538	0	0.806012	0.827655	0.9209	0.888054	0.810022	0.91491	0.884274	0.722217	0	0	0.915772	0.95599	0	0	0.854714	0.864688	0.820885	0.825142	0	0.772826	0	0.976825	0.886817	0.81705	0.884583	0.942123	0	0	0	0.86712	0	0.787774	0	0.865558	0.792564	0.703124	0.954867	0.835163	0	0.86668	0.931022	0	0.855205	0.838473	0.659487	0	0.508809	0	0.932339	0	0	0.846298	0.908553	0.835369	0	0	0.854659	0.858179	0.943966	0	0	0.860396	0	0	0	0	0.775545	0.802188	0	0	0	0.665769	0.663079	0	0	0	0	0	0	0	0	0	0.667825	0	0	0.739234	0.774487	0.90075
bbc23be8-fe51-475d-a961-d792042850b5.FPKM-UQ.txt.gz	0	0	0	0	0	0	0.623227	0	0.803837	0	0	0	0	0	0	0	0	0	0.776182	0	0	0	0	0.809571	0	0	0	0	0	0	0	0	0	0	0	0	0	0	0	0	0	0	0	0	0	0	0	0	0	0	0	0	0	0	0	0	0	0	0	0.883223	0	0	0	0	0	0	0	0	0	0.796617	0.770176	0.822384	0	0	0	0	0	0	0	0	0	0.722728	0	0.749613	0.796221	0.829583	0	0	0.677884	0.626278	0.666231	0.632946	0.685035	0.720467	0.78856	0	0	0.711861	0.794335	0.813063	0	0	0	0	0	0	0.689606	0.922518	0.944866	0	0	0	0	0.570395	0.379227	0.782193	0.859331	0.815137	0.886797	0.947283	0.901955	0.838899	0.900685	0.939082	0.954186	0.896182	0.956007	0.970938	0.966194	0.915636	0.893124	0.946159	0.950429	0.908556	0	0	0	0	0	0	0	0.669418	0.309771	0	0	0	0	0	0	0	0.643809	0	0	0	0	0	0	0.725621	0	0	0	0	0	0	0	0	0.713119	0	0	0.569469	0	0	0	0	0	0	0	0	0.737999	0	0	0	0	0.803919	0.876678	0	0	0.829678	0	0	0	0.83276	0.725694	0.671384	0	0	0.455367	0	0.636325	0	0	0.808431	0.790953	0	0.619211	0.729568	0.79536	0.724055	0.757646	0.68663	0.762892	0.810268	0.856246	0.901799
bbc5cb75-d5aa-4fb3-acd1-f3f1819c3ebc.FPKM-UQ.txt.gz	0	0	0	0	0	0	0.610475	0	0.798134	0	0	0	0	0	0	0	0	0	0.75748	0	0	0	0	0.793476	0	0	0	0	0	0	0	0	0	0	0	0	0	0	0	0	0	0	0	0	0	0	0	0	0	0	0	0	0	0	0	0	0	0	0	0.870082	0	0	0	0	0	0	0	0	0	0.80152	0.784411	0.825532	0	0	0	0	0	0	0	0	0	0.714747	0.72418	0.834182	0.808909	0.870495	0	0	0.674647	0.634465	0	0.623594	0.681151	0.742253	0.777297	0.615927	0	0.756293	0.836452	0.81325	0	0	0	0	0	0.691166	0.782315	0.957545	0.96226	0	0	0	0	0.604441	0.360987	0.735122	0	0.698925	0.900869	0.923881	0.89656	0.809618	0.919696	0.928788	0.92927	0.880324	0.933619	0.947233	0.962535	0.904651	0.870924	0.941104	0.940464	0.892351	0	0	0	0	0	0	0	0.535566	0.158577	0	0	0	0	0	0	0	0.785846	0	0	0	0	0	0	0.665027	0	0	0	0	0	0	0	0	0.831234	0.800291	0	0.823393	0	0	0.867592	0	0	0.842681	0	0	0.647207	0.679898	0	0	0.713753	0.77616	0.923427	0	0	0.706066	0	0	0	0.882981	0	0.694125	0	0	0.419136	0	0.659821	0	0	0.75077	0	0	0.66115	0.729831	0.764737	0	0	0.734298	0.784854	0.807333	0.843743	0.881099
bc06ad7f-7af9-4e8c-8bbe-908faf0d7edc.FPKM-UQ.txt.gz	0	0	0	0	0	0	0.562817	0.713868	0.84969	0	0	0	0	0	0	0	0	0.711783	0.735929	0	0	0.618744	0.717258	0.860425	0	0	0	0	0	0	0	0	0	0	0	0	0	0	0	0	0	0	0	0	0	0	0	0	0	0	0	0	0	0	0	0	0	0	0.670627	0.819871	0	0	0	0	0	0	0	0	0	0.789249	0.745113	0.859161	0	0	0	0	0	0	0	0	0	0	0	0.691668	0.789184	0.837704	0	0	0.6771	0.630277	0.756647	0	0.673779	0.754927	0.823912	0	0	0.707947	0.826205	0.837294	0	0	0	0	0	0	0.681789	0.915769	0.969998	0.843615	0.920211	0.706049	0.712204	0.732455	0.759688	0.838944	0	0	0.867805	0.805239	0.858306	0.777592	0.940825	0.968283	0.773208	0	0.842396	0.850546	0.923916	0.943765	0.923411	0.969836	0.957909	0.692838	0	0	0.865779	0.843393	0	0	0	0.795593	0.811598	0	0	0	0	0	0	0	0.886872	0.950731	0	0	0	0.853499	0	0.869325	0	0.885203	0	0	0.846308	0.750614	0	0	0.682869	0.707932	0.852086	0.752322	0.84715	0	0.823279	0	0.836893	0	0	0.643981	0.78681	0.814298	0	0	0.752623	0.828049	0.921629	0	0	0.712461	0	0	0	0.72848	0	0.585096	0	0	0	0	0	0	0	0	0	0	0	0	0	0	0	0	0	0.67212	0.760329	0.854511
bc160950-d4d1-44cf-a296-73eaf7ee2459.FPKM-UQ.txt.gz	0	0	0	0	0	0	0	0	0.768597	0	0	0	0	0	0	0	0	0	0.753177	0	0	0	0	0.792144	0	0	0	0	0	0	0	0	0	0	0	0	0	0	0	0	0	0	0	0	0	0	0	0	0	0	0	0	0	0	0	0	0	0	0	0.824786	0	0	0	0	0	0	0	0	0	0.854935	0.697318	0.770075	0	0	0	0	0	0	0	0	0	0.663042	0	0.626205	0.74089	0.725291	0	0	0.595996	0	0	0.708834	0.719407	0.61694	0.7085	0	0	0.663029	0.762987	0.735629	0	0	0	0	0.704081	0	0.652903	0.896381	0.932555	0	0	0	0	0.579623	0.266104	0.833192	0.865332	0.810454	0.906177	0.946095	0.923827	0.798371	0.935972	0.960541	0.957565	0.906956	0.957138	0.969953	0.972984	0.947061	0.929587	0.971444	0.973315	0.894212	0	0	0	0	0	0	0	0.6907	0.274293	0	0	0	0	0	0	0	0.666721	0	0	0	0	0	0	0.814579	0	0	0	0	0	0	0	0	0	0	0	0.706791	0	0	0	0	0	0	0	0	0	0	0	0	0	0.784883	0.804748	0	0	0	0	0	0	0.752497	0	0.575973	0	0	0.559666	0	0	0	0	0	0	0	0.71797	0	0.740969	0	0	0	0	0.751203	0.809388	0.827746
bc1fbd46-8846-4652-a010-05e4377957ec.FPKM-UQ.txt.gz	0	0	0.880173	0.883999	0	0	0.598699	0.666987	0.858225	0	0	0	0	0	0	0	0	0.705158	0.726704	0	0	0	0.651987	0.808862	0	0	0	0	0	0	0	0	0	0	0	0	0	0	0	0	0	0	0	0	0	0	0	0	0	0	0	0	0	0	0	0	0	0.622241	0	0.850335	0	0	0	0	0	0	0	0	0	0.84175	0.874652	0.875259	0	0	0.687868	0	0	0	0	0	0	0.616743	0.802285	0.882164	0.907031	0.919582	0	0	0.832114	0.874542	0.936568	0.750741	0.866578	0.867479	0.926362	0.635329	0	0.800328	0.902708	0.962362	0.629219	0	0.808183	0	0.776999	0	0.766046	0.920691	0.950389	0.816452	0.706944	0	0	0.64314	0.769632	0.846487	0	0	0.724665	0.77945	0.911348	0	0.704236	0.800206	0.686963	0	0.791111	0.812928	0.845845	0.703186	0.717664	0.834302	0.64928	0.817198	0	0	0	0	0	0	0.926143	0.943786	0.809588	0.950557	0.809592	0.896112	0	0.872255	0.811854	0	0.910864	0.818199	0	0	0	0	0.820876	0.672232	0	0.610876	0.659437	0.863359	0.874826	0.692584	0	0.837124	0.919125	0.721869	0.918207	0.871787	0.617571	0	0.501849	0.726219	0.955591	0	0	0.913141	0.974628	0.891677	0.77596	0.82239	0.880632	0.923325	0.949559	0.802165	0	0.883652	0	0	0	0.864126	0.868812	0.869391	0.677658	0	0.699255	0.748327	0.808153	0	0	0.844827	0.762501	0.870155	0.751132	0.739745	0.841878	0.849393	0.87279	0.696349	0.864874	0.878474	0.901472	0.935852
bc267f3d-c51e-4df9-b2a5-685b60dc49fd.FPKM-UQ.txt.gz	0	0	0	0	0	0	0	0	0.713944	0	0	0	0	0	0	0	0	0	0.728626	0	0	0	0	0	0	0	0	0	0	0	0	0	0	0	0	0	0	0	0	0	0	0	0	0	0	0	0	0	0	0	0	0	0	0	0	0	0	0	0	0.816896	0	0	0	0	0	0	0	0	0	0.733536	0.742068	0.824318	0	0	0	0	0	0	0	0	0	0	0	0.50345	0.616417	0.577638	0	0	0.641507	0.653949	0	0	0.629281	0	0.614248	0	0	0.604504	0.692852	0.789135	0	0	0	0	0	0	0.435671	0.776085	0.887052	0	0	0	0	0.591753	0.472203	0.837854	0.883766	0	0.948904	0.944373	0.865625	0.85836	0.946309	0.974397	0.952852	0.92908	0.960675	0.976341	0.980506	0.970087	0.93252	0.98928	0.977125	0.888972	0	0	0	0	0	0	0	0	0.76927	0	0	0	0	0	0	0	0.781601	0	0	0	0	0	0	0	0	0	0	0	0	0	0	0	0	0	0	0	0	0	0	0	0	0	0	0	0	0	0	0	0	0.648849	0.783285	0	0	0	0	0	0	0	0	0.70474	0	0	0	0	0	0	0	0	0	0	0	0	0	0	0	0	0	0.723198	0.638943	0.829168
bc2bda73-b252-41dc-999c-5fe3fd6a4776.FPKM-UQ.txt.gz	0	0	0	0	0	0	0	0	0.664964	0	0	0	0	0	0	0	0	0	0	0	0	0	0	0.663733	0	0	0	0	0	0	0	0	0	0	0	0	0	0	0	0	0	0	0	0	0	0	0	0	0	0	0	0	0	0	0	0	0	0	0	0.888881	0	0	0	0	0	0	0	0	0	0.850243	0.845906	0.810158	0	0	0.739815	0	0	0	0	0	0	0.679224	0.792585	0.833236	0.877885	0.870358	0	0	0.668305	0.752588	0.817042	0	0.692885	0.762986	0.789458	0	0	0	0.735125	0.805887	0	0	0	0	0	0	0.467761	0.775903	0.867472	0.764276	0.797931	0.612674	0	0.608112	0.754837	0	0.722139	0.767583	0.843494	0.876669	0.909256	0	0.625404	0.776993	0.847263	0.800175	0.908721	0.914958	0.894578	0.720446	0.638049	0.831292	0.637852	0.774808	0	0	0	0	0	0	0	0.840285	0.738224	0	0	0	0	0	0	0	0.802407	0.870624	0	0	0	0	0	0.780887	0	0.874849	0	0	0	0	0	0	0.756917	0	0.805188	0.795205	0.803902	0	0.801651	0	0.770449	0	0	0.62984	0.69762	0	0	0	0.767273	0.838411	0.820215	0.914343	0.942226	0.929039	0	0.905812	0	0.948535	0.984018	0.966908	0.968674	0.903255	0.962247	0.944447	0.978538	0.873964	0.972608	0.980112	0.961277	0.905118	0.939507	0.888989	0.967346	0.959275	0.960228	0.936933	0.941669	0.964919	0.965714	0.973574
bc45e6c4-63f3-459b-a438-39887266901f.FPKM-UQ.txt.gz	0	0	0	0	0	0	0.624595	0	0.794573	0	0	0	0	0	0	0	0	0.68468	0.769136	0	0	0	0	0.817242	0	0	0	0	0	0	0	0	0	0	0	0	0	0	0	0	0	0	0	0	0	0	0	0	0	0	0	0	0	0	0	0	0	0	0	0.861426	0	0	0	0	0	0	0	0	0	0.800198	0.768299	0.812127	0	0	0	0	0	0	0	0	0	0.71952	0	0.755699	0.726396	0.829599	0	0	0.665792	0.692705	0.642456	0.62959	0.751526	0.666275	0.784137	0	0	0.745055	0.800378	0.79755	0	0	0	0	0	0	0.74905	0.920683	0.949464	0	0	0	0	0.575789	0.36535	0.761252	0.820118	0.822415	0.882957	0.950459	0.910587	0.816397	0.894968	0.934682	0.940731	0.917151	0.956803	0.968496	0.963011	0.921699	0.886587	0.952496	0.944391	0.608191	0	0	0	0	0	0	0	0.662813	0.274293	0	0	0	0	0	0	0	0.616715	0	0	0	0	0	0	0.721862	0	0	0	0	0	0	0	0	0.701141	0	0	0.76882	0	0	0	0	0	0	0	0	0.694778	0	0	0	0.777114	0.792653	0.880295	0	0	0.712605	0	0	0	0.853739	0.727281	0.778591	0	0	0.512169	0	0.646591	0	0	0.747919	0	0	0.682879	0	0.757579	0	0.692941	0	0.782608	0.79304	0.865186	0.894005
bc5d7377-b354-43ca-9f9b-26a3ce3e7efb.FPKM-UQ.txt.gz	0	0	0	0	0	0	0	0.638172	0.789529	0	0	0	0	0	0	0	0	0.684532	0.738411	0	0	0	0	0.825499	0	0	0	0	0	0	0	0	0	0	0	0	0	0	0	0	0	0	0	0	0	0	0	0	0	0	0	0	0	0	0	0	0	0	0.731408	0.853068	0	0	0	0	0	0	0	0	0	0.714079	0.76345	0.80552	0	0	0	0	0	0	0	0	0	0.753938	0	0.748561	0.744669	0.821976	0	0	0.672127	0.597727	0.645437	0.694468	0.725666	0.679251	0.777444	0	0	0.727143	0.781911	0.809095	0	0	0	0	0	0	0.669231	0.90798	0.946356	0	0	0	0	0.566724	0.389707	0.80554	0.902919	0.820679	0.898726	0.927465	0.901734	0.836856	0.893829	0.934182	0.939012	0.902196	0.958886	0.966624	0.950737	0.925913	0.915145	0.959158	0.950686	0.585263	0	0	0	0	0	0	0	0.744143	0.403377	0	0	0	0	0	0	0	0.652455	0	0	0	0	0	0	0.759282	0	0	0	0	0	0	0	0	0.742655	0	0	0.773346	0	0	0.880274	0	0	0	0	0	0.73715	0	0	0	0.771806	0.825072	0.829672	0	0	0.86771	0	0	0	0.779152	0.699165	0.702755	0	0	0.581972	0	0.647973	0	0	0.815099	0.78835	0	0.634127	0	0.740178	0.661092	0.757999	0	0.777681	0.814278	0.859016	0.897459
bc6f902d-867f-47e5-abe9-aa317da57bb2.FPKM-UQ.txt.gz	0	0	0.921765	0.770493	0	0	0.587087	0.747093	0.823003	0	0	0	0	0	0	0	0	0.600707	0.743809	0	0	0.630401	0.745746	0.841078	0	0	0	0	0	0	0	0	0	0	0	0	0	0	0	0	0	0	0	0	0	0	0	0	0	0	0	0	0	0	0	0	0	0.629812	0.638282	0.882894	0	0	0	0	0	0	0	0	0	0.860431	0.691129	0.888466	0	0	0	0	0	0	0	0	0.785699	0.709953	0.783187	0.885767	0.876023	0.888348	0	0	0.768114	0.783376	0.787813	0.544794	0.690717	0.839527	0.812221	0.640868	0	0.767227	0.885817	0.890285	0	0	0.660072	0	0.691811	0	0.835815	0.95245	0.966565	0.724403	0.722109	0	0	0.672819	0.737205	0.853538	0	0	0.890427	0.837188	0.787529	0.830388	0.860291	0.91	0.788227	0	0.877225	0.912885	0.905917	0.861025	0.815513	0.901642	0.837503	0.704963	0	0	0.810464	0.872413	0	0	0	0.812584	0.862139	0	0	0	0	0.902547	0.713466	0	0.819756	0	0	0	0	0.868342	0	0.858438	0	0.765318	0.79481	0	0.79691	0	0	0	0.876893	0.74911	0.897706	0.834852	0.647295	0	0.698926	0.834321	0	0.803131	0	0.528553	0.735307	0.795079	0	0	0.802889	0.874158	0.927869	0	0	0.783597	0	0	0	0.874885	0.833059	0.803759	0.756186	0	0.661499	0	0.801665	0	0	0.844791	0.73092	0	0.736617	0.78586	0.844735	0.738754	0.814838	0.724126	0.869904	0.846477	0.872385	0.927609
bc84a8c1-c9ed-4414-8f45-3a555ce1ae55.FPKM-UQ.txt.gz	0	0	0	0	0	0	0	0.631344	0.699039	0	0	0	0	0	0	0	0	0	0.713114	0	0	0	0	0.66286	0	0	0	0	0	0	0	0	0	0	0	0	0	0	0	0	0	0	0	0	0	0	0	0	0	0	0	0	0	0	0	0	0	0	0	0.774214	0	0	0	0	0	0	0	0	0	0.800626	0.822535	0.843007	0	0	0.733932	0	0	0	0	0	0	0.655182	0.730408	0.793638	0.850625	0.834106	0	0	0.568876	0.752072	0.758661	0.686897	0.725724	0.770089	0.754557	0	0	0.668469	0.661176	0.836983	0	0	0	0	0	0	0.536297	0.823932	0.874408	0.891286	0.928705	0.745606	0.772427	0.685798	0.807147	0.849887	0.754932	0	0.854253	0.834746	0.880824	0	0.697902	0.840722	0.791869	0	0.884216	0.894024	0.849243	0.710394	0.734686	0.842753	0.740743	0.753776	0	0	0	0	0	0	0	0	0.550461	0	0	0	0	0	0	0	0.819096	0	0	0	0	0	0	0.763289	0	0.777843	0	0	0	0.734223	0	0	0	0	0.824369	0.730044	0.790473	0	0.762891	0	0	0	0	0.645487	0.677869	0	0	0	0.799116	0.817043	0.886419	0.856489	0.978973	0.928458	0	0	0.948067	0.891348	0.963661	0.903391	0.962498	0.947099	0.968085	0.913878	0.971502	0.950248	0.854428	0.960839	0.902431	0.917665	0.939168	0.901229	0.976766	0.953966	0.979319	0.905414	0.944155	0.970103	0.967397	0.975206
bc999167-4362-45b2-a087-00f018ab1d8b.FPKM-UQ.txt.gz	0	0	0	0	0	0	0	0.637554	0.766588	0	0	0	0	0	0	0	0	0	0.739785	0	0	0	0	0.744989	0	0	0	0	0	0	0	0	0	0	0	0	0	0	0	0	0	0	0	0	0	0	0	0	0	0	0	0	0	0	0	0	0	0	0.731872	0.774635	0	0	0	0	0	0	0	0	0	0.791655	0.708463	0.832054	0	0	0	0	0	0	0	0	0	0	0	0.461246	0.574665	0.656381	0	0	0.62072	0.633571	0	0	0.761683	0	0.694371	0	0	0.659283	0.656321	0.823975	0	0	0	0	0	0	0.549157	0.816325	0.8948	0	0	0	0	0.580556	0.460283	0.800757	0.846257	0	0.946854	0.956887	0.861948	0.829497	0.935173	0.965276	0.943732	0.895121	0.95113	0.961153	0.984383	0.973325	0.962382	0.986081	0.991563	0.893801	0	0	0	0	0	0	0	0	0.699591	0	0	0	0	0	0	0	0.753812	0	0	0	0	0	0	0	0	0	0	0	0	0	0	0	0	0	0	0.717157	0	0	0	0	0	0	0	0	0	0	0	0	0.649165	0.762788	0.857549	0	0	0	0	0	0	0	0	0.677785	0	0	0	0	0	0	0	0	0	0	0	0	0	0	0	0	0	0.722068	0.730161	0.85162
bca2b0cf-c253-4323-a9c4-fc98960a01a2.FPKM-UQ.txt.gz	0	0	0.854541	0.896314	0	0	0.639993	0.737961	0.871014	0	0	0	0	0	0	0	0	0.613668	0.818464	0	0	0.688713	0.752645	0.871361	0	0	0	0	0	0	0	0	0	0	0	0	0	0	0	0	0	0	0	0	0	0	0	0	0	0	0	0	0	0	0	0	0	0.581661	0.684051	0.796998	0	0	0	0	0	0	0	0	0	0.868692	0.927117	0.926498	0	0	0.70323	0	0	0	0	0	0	0.708401	0	0.762158	0.796728	0.857305	0	0	0.76191	0.751925	0.876343	0	0.805551	0.8478	0.922849	0.621488	0	0.767864	0.899144	0.939878	0	0	0	0	0	0	0.738165	0.889016	0.961639	0.825129	0.91057	0.673201	0	0.708817	0.810754	0.863839	0	0	0.78858	0.778203	0.894426	0.646241	0.842998	0.900916	0.798587	0.689607	0.831554	0.858955	0.883321	0.883869	0.849065	0.9265	0.933365	0.71895	0	0	0.96519	0.899758	0.934742	0	0.837574	0.911765	0.844078	0	0	0.866201	0	0.868239	0.908334	0.774389	0.903113	0.897226	0	0	0	0.870649	0.885561	0.786311	0	0.822698	0.825296	0.865409	0.94571	0.907197	0	0.870083	0.90045	0	0.830095	0.824699	0.649705	0	0.636676	0	0.876346	0.904167	0	0.827361	0.888025	0.902016	0	0	0.828759	0.887085	0.947191	0	0	0.760102	0	0	0	0	0	0.811631	0	0	0	0.648404	0.69394	0	0	0.810251	0.796928	0.76272	0	0	0.634103	0.646025	0.737826	0	0	0.781603	0.851094	0.922238
bcac6303-1eb1-4f4f-ade9-7c2565dffb7c.FPKM-UQ.txt.gz	0	0	0	0.853818	0	0	0	0	0.788806	0	0	0	0	0	0	0	0	0.662297	0.754055	0	0	0	0	0.811003	0	0	0	0	0	0	0	0	0	0	0	0	0	0	0	0	0	0	0	0	0	0	0	0	0	0	0	0	0	0	0	0	0	0	0	0.837007	0	0	0	0	0	0	0	0	0	0.781826	0.762386	0.819911	0	0	0	0	0	0	0	0	0	0.704371	0.685167	0.811574	0.83879	0.847614	0	0	0.714508	0.689299	0.707546	0.586435	0.743956	0.765697	0.793266	0.655003	0	0.731	0.754439	0.808448	0	0	0	0	0	0	0.745962	0.926022	0.953788	0	0	0	0	0.575242	0.421764	0.786318	0	0.738506	0.883328	0.936076	0.862977	0.823012	0.873861	0.914166	0.939626	0.873768	0.946219	0.948338	0.9804	0.909179	0.896078	0.930489	0.940186	0.620539	0	0	0	0	0	0	0	0.601965	0.237865	0	0	0	0	0	0	0	0.858077	0	0	0	0	0	0	0.674158	0	0	0	0	0	0	0	0	0.772293	0	0	0.819273	0	0	0.833021	0	0	0	0	0.744065	0.665165	0.672747	0	0	0.813159	0.7521	0.911198	0	0	0.793563	0	0	0	0.845553	0.813956	0.835323	0.73286	0	0.427787	0	0.769299	0	0	0.829823	0.736838	0	0.750055	0.785555	0.811822	0.777356	0.807576	0.650024	0.847685	0.84483	0.893364	0.924964
bcdada86-4743-4035-8f0c-b857dceb2d04.FPKM-UQ.txt.gz	0	0	0	0	0	0	0	0	0.693857	0	0	0	0	0	0	0	0	0	0.683351	0	0	0	0	0	0	0	0	0	0	0	0	0	0	0	0	0	0	0	0	0	0	0	0	0	0	0	0	0	0	0	0	0	0	0	0	0	0	0	0	0.805674	0	0	0	0	0	0	0	0	0	0.746835	0.734127	0.827314	0	0	0	0	0	0	0	0	0	0	0	0.502766	0.62246	0.673349	0	0	0.649453	0	0	0	0.633997	0	0.605702	0	0	0.612438	0.656129	0.763123	0	0	0	0	0	0	0.444714	0.778115	0.876956	0	0	0	0	0.585853	0.4715	0.816867	0.853432	0.752716	0.931513	0.958466	0.863958	0.822608	0.944285	0.969875	0.963411	0.937845	0.966042	0.982722	0.973313	0.97384	0.957057	0.989182	0.994783	0.898352	0	0	0	0	0	0	0	0	0.715809	0	0	0	0	0	0	0	0.782109	0	0	0	0	0	0	0	0	0	0	0	0	0	0	0	0	0	0	0	0	0	0	0	0	0	0	0	0	0	0	0	0	0.644001	0.780929	0	0	0	0	0	0	0	0	0	0	0	0	0	0	0	0	0	0	0	0	0	0	0	0	0	0	0.679603	0.674855	0.799535
bd080420-96b0-42c9-bf22-b3050ed8500a.FPKM-UQ.txt.gz	0	0	0	0	0	0	0.579457	0	0.819731	0	0	0	0	0	0	0	0	0.662763	0.718206	0	0	0	0.703025	0.805059	0	0	0	0	0	0	0	0	0	0	0	0	0	0	0	0	0	0	0	0	0	0	0	0	0	0	0	0	0	0	0	0	0	0	0.719596	0.837415	0	0	0	0	0	0	0	0	0	0.807487	0.711127	0.856964	0	0	0	0	0	0	0	0	0	0.680617	0.6805	0.879451	0.86803	0.888748	0	0	0.730841	0.756491	0.747929	0.720843	0.6712	0.765167	0.806661	0.676578	0	0.789267	0.845688	0.84043	0	0	0.655303	0	0	0	0.818125	0.95328	0.971288	0.877517	0.752391	0.59309	0.663633	0.756243	0.7387	0.812108	0	0.721108	0.894468	0.883332	0.818167	0.798088	0.879289	0.934934	0.796025	0	0.900627	0.929829	0.891202	0.882914	0.849355	0.919508	0.925734	0.655809	0	0	0.775688	0	0	0	0.838915	0.761383	0.789253	0	0	0	0	0	0.751148	0	0.838366	0.87041	0	0	0	0.877511	0	0.805807	0	0.844321	0	0	0.824524	0.772249	0	0	0.849792	0.801056	0.808048	0.825394	0.855005	0	0.737896	0.852946	0	0.769635	0	0.770987	0.540854	0.743594	0	0	0.778704	0.857847	0.937886	0	0	0.628142	0	0	0	0.874141	0.794709	0.799182	0.799257	0	0.631962	0	0.621793	0	0	0.709858	0	0	0.60339	0.773516	0.768808	0.750166	0.805471	0.648714	0.788313	0.808509	0.85448	0.900872
bd1f0939-1608-4d42-a6d5-c8b198188356.FPKM-UQ.txt.gz	0	0	0	0	0	0	0	0	0.783018	0	0	0	0	0	0	0	0	0	0.752778	0	0	0	0	0.712625	0	0	0	0	0	0	0	0	0	0	0	0	0	0	0	0	0	0	0	0	0	0	0	0	0	0	0	0	0	0	0	0	0	0	0	0.803292	0	0	0	0	0	0	0	0	0	0.783556	0.702922	0.835599	0	0	0	0	0	0	0	0	0	0	0	0.460153	0.580361	0.70395	0	0	0.622679	0.648389	0	0	0.718841	0	0.662587	0	0	0.658711	0.670695	0.789785	0	0	0	0	0	0	0.524474	0.802104	0.896062	0	0	0	0	0.562382	0.377363	0.819062	0.842408	0.72822	0.93658	0.961444	0.857687	0.843917	0.942007	0.968528	0.935097	0.90373	0.947413	0.962119	0.98997	0.973338	0.956092	0.992148	0.982615	0.868942	0	0	0	0	0	0	0	0	0.741597	0	0	0	0	0	0	0	0.767095	0	0	0	0	0	0	0	0	0	0	0	0	0	0	0	0	0	0	0.724109	0	0	0	0	0	0	0	0	0	0	0	0	0.72519	0.763678	0.853682	0	0	0	0	0	0	0	0	0.708671	0	0	0	0	0	0	0	0	0	0	0	0	0	0	0	0	0	0.709482	0.715499	0.802306
bd20317f-9713-4d29-90aa-f08e993b1688.FPKM-UQ.txt.gz	0	0	0	0	0	0	0	0	0	0	0	0	0	0	0	0	0	0	0	0	0	0	0	0	0	0	0	0	0	0	0	0	0	0	0	0	0	0	0	0	0	0	0	0	0	0	0	0	0	0	0	0	0	0	0	0	0	0	0	0.810705	0	0	0	0	0	0.784404	0	0	0	0.807766	0.726761	0.793856	0	0	0.747374	0	0	0	0	0	0	0.697544	0.79377	0.81144	0.865688	0.879207	0	0	0.693211	0.785603	0.797777	0	0.702705	0.749913	0.761839	0	0	0	0.655359	0.781228	0	0	0	0	0	0	0.421571	0.79828	0.875575	0.754104	0.79966	0	0	0	0.629297	0	0	0	0.676775	0.808941	0.850239	0	0.521594	0.742656	0.78191	0	0.853326	0.889089	0.833987	0.569769	0.725435	0.776836	0.593617	0.844804	0	0	0	0	0	0	0	0	0.73363	0	0	0	0	0	0	0	0.660724	0	0	0	0	0	0	0.80852	0	0.89833	0	0	0	0	0	0	0	0	0.835985	0.729236	0	0	0.819858	0	0	0	0	0.641568	0.713115	0	0	0	0.764879	0.809453	0.82211	0.947357	0.916789	0.955942	0	0	0.954255	0.971581	0.976234	0.984381	0.965824	0.927115	0.985373	0.963252	0.978784	0.865269	0.97707	0.970187	0.951629	0.954596	0.940343	0.898161	0.986884	0.99897	0.979067	0.955167	0.953402	0.982835	0.976062	0.99058
bd29f662-4f53-43ce-ad0f-ebcb62546109.FPKM-UQ.txt.gz	0	0	0.915738	0	0	0	0.662889	0.733007	0.833727	0	0	0	0	0	0	0	0	0.645711	0.72282	0	0	0.620886	0.721873	0.829002	0	0	0	0	0	0	0	0	0	0	0	0	0	0	0	0	0	0	0	0	0	0	0	0	0	0	0	0	0	0	0	0	0	0.631173	0.693241	0.858481	0	0	0	0	0	0	0	0	0	0.795095	0.754181	0.789153	0	0	0	0	0	0	0	0	0	0.69771	0	0.693178	0.475733	0.802448	0	0	0.676592	0.681179	0.716819	0	0.733174	0.706747	0.771321	0	0	0.737759	0.719525	0.829257	0	0	0	0	0	0	0.681275	0.898531	0.927533	0	0	0	0	0.537819	0.397644	0.825236	0.940819	0.912711	0.940869	0.969137	0.926609	0.836287	0.933598	0.966681	0.924793	0.825624	0.920488	0.945439	0.951226	0.948313	0.944008	0.965641	0.96285	0.885829	0	0	0	0	0	0	0	0	0.668769	0	0	0	0	0	0	0	0.665744	0	0	0	0	0	0	0.808154	0	0	0	0	0	0	0	0	0	0	0	0.772546	0	0	0.848371	0	0	0	0	0	0.731526	0	0	0	0.755973	0.785292	0.851036	0	0	0	0	0	0	0	0	0.592961	0	0	0	0	0	0	0	0	0	0	0	0	0	0	0	0	0	0.6857	0.784409	0.868459
bd2bf78f-0593-40b9-8669-e54806fcee62.FPKM-UQ.txt.gz	0	0	0	0	0	0	0	0	0.804377	0	0	0	0	0	0	0	0	0.675454	0.773359	0	0	0	0	0.79394	0	0	0	0	0	0	0	0	0	0	0	0	0	0	0	0	0	0	0	0	0	0	0	0	0	0	0	0	0	0	0	0	0	0	0	0.796883	0	0	0	0	0	0	0	0	0	0.750309	0.698809	0.798532	0	0	0	0	0	0	0	0	0	0	0	0.416415	0.72453	0.707892	0	0	0.587717	0.650205	0	0	0.71583	0.632895	0.691239	0	0	0.683483	0.78039	0.785605	0	0	0	0	0	0	0.650587	0.891389	0.939006	0	0	0	0	0.654046	0.316323	0.806764	0.74437	0	0.91116	0.949779	0.902779	0.811382	0.936625	0.962614	0.925623	0.88429	0.947347	0.956172	0.955623	0.966338	0.945451	0.974554	0.96158	0.958902	0	0	0	0.873469	0	0	0	0.728602	0.385182	0	0	0	0	0	0	0	0.678903	0	0	0	0	0	0	0.843035	0	0	0	0	0	0	0	0	0.750455	0	0	0.739759	0	0	0	0	0	0	0	0	0.756611	0	0	0	0.739247	0.768271	0.885231	0	0	0	0	0	0	0.73487	0	0.594653	0	0	0.654135	0	0	0	0	0	0	0	0	0	0	0	0	0	0	0.719525	0.769848	0.831767
bd305618-f672-4b22-9482-1263403d81ce.FPKM-UQ.txt.gz	0	0	0.902761	0.884933	0	0	0.595251	0	0.832528	0	0	0	0	0	0	0	0	0.720957	0.689003	0	0	0.624222	0.63134	0.834193	0	0	0	0	0	0	0	0	0	0	0	0	0	0	0	0	0	0	0	0	0	0	0	0	0	0	0	0	0	0	0	0	0	0.642012	0.673949	0.770496	0	0	0	0	0	0	0	0	0	0.851813	0.854122	0.884152	0	0	0	0	0	0	0	0	0	0.756165	0.638024	0.840231	0.847688	0.879646	0	0	0.757667	0.806994	0.839068	0.545718	0.716673	0.810561	0.857805	0.652078	0	0.692939	0.840983	0.908457	0	0	0	0	0.676292	0	0.769451	0.910292	0.960114	0.809278	0.923797	0.649425	0.768362	0.722155	0.803731	0.872616	0	0	0.83429	0.866592	0.805035	0.776639	0.858804	0.902656	0.803981	0.701022	0.864402	0.873782	0.900331	0.874553	0.838332	0.904381	0.899877	0.724612	0	0	0	0	0	0	0.845191	0.873528	0.861036	0	0	0.779582	0	0.862731	0.855803	0	0.896323	0.841628	0	0	0	0.854183	0	0.833375	0	0.711817	0.766572	0	0.794547	0.804163	0	0	0.882338	0.858722	0.952984	0.876104	0.909804	0	0.676481	0.790841	0.810624	0.890683	0	0.808723	0.667966	0.868828	0	0	0.768214	0.877481	0.950561	0	0	0.849397	0	0	0	0.861015	0.81072	0.779185	0.73883	0	0.459368	0.683071	0.849684	0	0	0.802507	0.705663	0.776575	0.795063	0.750234	0.844726	0.821224	0.827347	0.657004	0.871354	0.85115	0.891874	0.94889
bd31c1ce-9ccb-41db-a2e5-797807022b6d.FPKM-UQ.txt.gz	0.729245	0	0.753382	0.808933	0.759276	0	0.854664	0.884076	0.920911	0	0	0.644104	0	0	0	0	0.837593	0.868706	0.895919	0	0	0.82103	0.838788	0.891277	0	0	0	0	0	0	0	0	0	0	0	0	0	0.741326	0	0	0	0	0	0	0	0	0	0	0	0	0	0	0	0	0	0	0	0.552602	0.788789	0.748816	0	0.833748	0	0	0.8938	0.959003	0.904383	0	0	0.961424	0.935855	0.931066	0	0	0.968528	0.878163	0	0	0	0	0	0.77578	0.708611	0.898914	0.909048	0.871964	0	0	0.835439	0.859043	0.917862	0.846189	0.856192	0.837143	0.890729	0.678101	0	0.820894	0.901027	0.884811	0	0	0.834252	0.75738	0	0.679905	0.683289	0.837386	0.904	0	0	0.61331	0	0	0.679355	0.678797	0	0.793947	0.816242	0.858516	0.824745	0	0.654688	0.771764	0.808455	0.814946	0.889838	0.897316	0.785644	0.622156	0.634612	0.814407	0.665431	0.901878	0	0	0	0	0	0	0	0	0.711112	0.730618	0	0	0	0	0.807475	0	0.869773	0	0	0	0	0	0.861157	0.832781	0	0.865257	0.813547	0	0	0.773028	0	0	0.822201	0	0.826922	0.660895	0	0	0.698926	0.850212	0.941839	0	0	0.703105	0.649962	0.792696	0	0.739969	0.763036	0.83608	0.859597	0.637427	0	0.825159	0	0	0	0.792793	0.89138	0.87958	0.791444	0	0.778991	0.820273	0.765273	0	0	0.886554	0.73555	0.873115	0.786651	0.821862	0.844822	0.866753	0.844732	0.648274	0.861762	0.884075	0.879849	0.914981
bd4693da-2c7f-4975-84ba-b6657df0a986.FPKM-UQ.txt.gz	0	0	0.899012	0.805225	0	0	0.568034	0.757925	0.865021	0	0	0	0	0	0	0	0	0.676908	0.77182	0	0	0	0.709501	0.860547	0	0	0.580348	0	0	0	0	0	0	0	0	0	0	0	0	0	0	0	0	0	0	0	0	0	0	0	0	0	0	0	0	0	0	0.60624	0.637701	0.85636	0	0	0	0	0	0	0	0	0	0.840162	0.789167	0.846091	0	0	0	0	0	0	0	0	0	0.624544	0.702629	0.813666	0.865384	0.863106	0	0	0.778946	0.762831	0.811245	0.582356	0.699249	0.822352	0.884405	0.608704	0	0.786076	0.869929	0.891336	0	0	0	0	0	0	0.78086	0.936809	0.973809	0.78097	0.759772	0	0	0.672145	0.731832	0.904419	0	0	0.873718	0.780953	0.853512	0.788535	0.890077	0.933557	0.795758	0	0.869504	0.88837	0.865899	0.90328	0.890281	0.938172	0.944298	0.71895	0	0	0.837873	0.825806	0	0	0.847488	0.776447	0.817513	0	0	0	0	0	0.756136	0	0.896974	0	0	0	0	0.867325	0	0.803029	0	0.859232	0.768407	0	0.859338	0	0	0	0.804533	0.711204	0.801122	0.79972	0.638987	0	0.698926	0	0.819543	0	0	0.759185	0.740508	0.793352	0	0	0.822031	0.881055	0.923119	0	0	0.800349	0	0	0	0.81376	0	0.847568	0	0	0.596286	0	0.695253	0	0	0	0	0	0.725482	0	0.689016	0	0.763338	0	0.69721	0.762203	0.831665	0.884983
bd51722d-e0a4-40eb-89d5-bd139161d266.FPKM-UQ.txt.gz	0	0	0	0	0	0	0	0.600877	0.725528	0	0	0	0	0	0	0	0	0	0.700329	0	0	0	0	0.679662	0	0	0	0	0	0	0	0	0	0	0	0	0	0	0	0	0	0	0	0	0	0	0	0	0	0	0	0	0	0	0	0	0	0	0	0.835279	0	0	0	0	0	0	0.851277	0	0	0.806402	0.81391	0.846168	0	0	0.721243	0	0	0	0	0	0	0.621713	0.759647	0.854185	0.887892	0.88872	0	0	0.792142	0.817539	0.856393	0.717278	0.680237	0.817211	0.841082	0.658255	0	0.734353	0.791024	0.844279	0	0	0.721661	0	0	0	0.639135	0.834221	0.906688	0.793945	0.772778	0.620079	0	0.578575	0.667207	0.728539	0.749991	0	0.808594	0.7942	0.905133	0	0.618731	0.834329	0.790924	0	0.868546	0.894028	0.813203	0.748973	0.724588	0.842887	0.772613	0.753147	0	0	0	0	0	0	0	0	0.697553	0	0	0	0	0	0	0	0.827272	0	0	0	0	0	0	0.866826	0	0.870143	0	0	0	0	0	0	0	0	0	0.685153	0.795037	0	0.714481	0	0	0	0	0.628842	0.714325	0.681753	0	0	0.767911	0.832815	0.904531	0.930625	0.994899	0.950031	0	0	0	0.904041	0.963539	0.962231	0.627388	0.934082	0.947299	0.925163	0.965318	0.952108	0.862262	0.939173	0.908471	0.898559	0.889666	0.819579	0.964903	0.951363	0.963003	0.854189	0.91416	0.954907	0.961607	0.97822
bd5c4d23-b7eb-4705-b891-89e895b0bfa3.FPKM-UQ.txt.gz	0.935868	0	0.738554	0.765538	0	0	0.798898	0.828437	0.901027	0	0	0.816369	0.764247	0	0	0	0.731913	0.878303	0.896279	0	0	0.853279	0.871765	0.910658	0	0.668585	0.792505	0.863553	0.889804	0	0	0.688173	0.894522	0	0	0.778291	0.883171	0.789838	0	0	0.674036	0.724036	0	0	0	0	0	0	0.815185	0.882906	0	0	0.699737	0	0	0.839386	0.819442	0.871447	0.830171	0.958631	0	0	0	0	0	0	0	0	0.981261	0.890038	0.842749	0.874035	0	0	0.739342	0	0	0	0	0	0.784345	0	0	0.846684	0.867713	0.896033	0	0	0.69231	0.627727	0.772358	0.605699	0.734216	0.848111	0.846777	0.645294	0	0.856326	0.869512	0.889702	0	0	0.70011	0	0.66338	0.820554	0.899262	0.97195	0.976206	0	0	0	0	0.469122	0.592138	0.849478	0	0	0.680168	0.763045	0.844321	0.874639	0.858001	0.884967	0.648815	0	0.771005	0.751506	0.805098	0.812325	0.598641	0.855258	0.788372	0.833848	0	0	0	0.855597	0	0	0	0.772179	0.324089	0.826096	0	0	0	0	0	0.801161	0.84091	0	0	0	0	0	0	0.822958	0	0	0.759225	0	0.756198	0	0	0	0.838261	0	0	0.699696	0	0	0.791459	0	0.863843	0	0	0	0.613825	0.656292	0	0	0.7814	0.752981	0.903348	0	0	0.667628	0	0	0	0.790945	0	0.487342	0	0	0.593102	0	0	0	0	0	0	0	0	0	0.704632	0	0	0.746805	0	0.742747	0.804565	0.782284
bd928231-3a65-4603-996c-5ff91a72812f.FPKM-UQ.txt.gz	0.814018	0	0.588982	0.847137	0	0	0.893884	0.927361	0.980138	0	0	0.655675	0	0	0	0	0.917299	0.940415	0.970725	0	0.691441	0.930616	0.946744	0.965204	0	0	0	0.679094	0	0	0	0	0.805584	0	0	0	0	0.649531	0	0	0	0	0	0	0	0	0	0	0	0	0	0	0	0	0	0	0	0.554488	0.702393	0.854199	0	0	0	0	0	0.771976	0.869444	0	0	0.922414	0.870208	0.955949	0	0	0.872201	0	0	0	0	0	0	0	0.806692	0.840385	0.865218	0.888883	0	0	0.869307	0.855331	0.914512	0.716855	0.870874	0.896484	0.946109	0.50477	0	0.867462	0.844425	0.935152	0	0	0.772174	0.803417	0	0	0.77993	0.908724	0.907833	0	0	0	0	0	0	0.664537	0	0	0	0	0.843287	0	0.611047	0.78274	0	0	0.72929	0.753236	0.716549	0.596797	0.524533	0.797544	0.726042	0	0	0	0	0	0	0	0	0	0	0.623496	0	0	0	0	0.769537	0	0.795529	0	0	0	0	0	0.866529	0.925716	0	0	0.792904	0	0.791026	0	0	0.88359	0	0	0	0.681426	0	0	0.624629	0	0.886641	0	0	0.77169	0.706859	0.850041	0	0.790817	0.66381	0.801902	0.852071	0	0	0.761301	0	0	0	0	0	0.728833	0	0	0	0	0.694714	0	0	0	0.758214	0	0	0	0.644754	0	0.614442	0	0	0.702818	0.688257	0.863027
bd9eb2c5-4d8f-4ce3-aaaf-a652e72d7cfc.FPKM-UQ.txt.gz	0.789325	0	0.595297	0.801254	0	0	0.95978	0.948812	0.976827	0	0	0.711251	0	0	0	0	0.922337	0.970824	0.987978	0	0.672634	0.973898	0.975033	0.998273	0	0	0.549246	0.668707	0	0	0	0.731126	0.722624	0	0	0	0.619894	0.569569	0	0	0	0	0	0	0	0	0	0	0.767747	0	0	0	0	0	0	0	0	0.659605	0.669353	0.830195	0	0	0	0	0	0.810881	0.889064	0	0	0.948857	0.940523	0.979729	0	0	0.801366	0.872449	0	0	0	0	0	0	0	0.75096	0.808519	0.828622	0	0	0.77889	0.810892	0.845427	0	0.850576	0.84126	0.921398	0.52705	0	0.811911	0.874219	0.921426	0	0	0.659777	0	0	0	0.724954	0.871336	0.920775	0	0	0	0	0	0	0.676987	0	0	0	0	0.692217	0	0.691081	0.769493	0	0	0.647139	0.685361	0.705914	0.695289	0.535567	0.802917	0.654615	0	0	0	0	0	0	0	0	0	0	0.644572	0	0	0	0	0	0	0.832561	0	0	0	0	0	0	0.922845	0	0	0.838411	0.784356	0.805327	0	0	0	0	0	0	0.516397	0	0	0.666513	0	0.809967	0	0	0.741288	0.775786	0.819682	0	0	0.674871	0.748416	0.795941	0	0	0.820708	0	0	0	0	0	0.824945	0	0	0	0	0	0	0	0	0	0	0	0	0	0.644223	0.716026	0	0	0.742313	0.756419	0.841604
bdac2fb7-761b-41cb-828b-6c92dcc362af.FPKM-UQ.txt.gz	0	0	0	0	0	0	0	0	0.760989	0	0	0	0	0	0	0	0	0	0.721904	0	0	0	0	0.7269	0	0	0	0	0	0	0	0	0	0	0	0	0	0	0	0	0	0	0	0	0	0	0	0	0	0	0	0	0	0	0	0	0	0	0	0.793122	0	0	0	0	0	0	0	0	0	0.784959	0.71822	0.811883	0	0	0	0	0	0	0	0	0	0	0	0.49261	0.628032	0.669141	0	0	0.616782	0.641979	0	0	0.701834	0	0.607148	0	0	0.67553	0.665534	0.800939	0	0	0	0	0	0	0.503374	0.767091	0.889977	0	0	0	0	0.588242	0.497867	0.784537	0.917912	0.82422	0.946302	0.969509	0.882879	0.823482	0.932251	0.966742	0.966967	0.937273	0.954085	0.977054	0.969426	0.974766	0.958512	0.98595	0.988272	0.87044	0	0	0	0	0	0	0	0	0.709038	0	0	0	0	0	0	0	0.756729	0	0	0	0	0	0	0	0	0	0	0	0	0	0	0	0	0	0	0.650101	0	0	0	0	0	0	0	0	0	0	0	0	0.654364	0.741415	0.777341	0	0	0	0	0	0	0	0	0.68733	0	0	0	0	0	0	0	0	0	0	0	0	0	0	0	0	0	0.728512	0.65505	0.83552
bdc6f340-4687-4af3-9a19-da9996a8d4df.FPKM-UQ.txt.gz	0	0	0.915738	0.903012	0	0	0.597503	0.659338	0.855218	0	0	0	0	0	0	0	0	0.657213	0.812357	0	0	0	0.593684	0.876921	0	0	0	0	0	0	0	0	0	0	0	0	0	0	0	0	0	0	0	0	0	0	0	0	0	0	0	0	0	0	0	0	0	0.600613	0.705436	0.845279	0	0	0	0	0	0	0	0	0	0.841233	0.921356	0.911416	0	0	0.717829	0	0	0	0	0	0	0.65968	0.70063	0.827294	0.866026	0.891808	0	0	0.760743	0.838171	0.869865	0.668586	0.789172	0.848013	0.908596	0.606286	0	0.786328	0.913689	0.929821	0	0	0.724499	0	0.759674	0	0.7169	0.907242	0.950503	0.786928	0.855104	0.582697	0	0.705757	0.785896	0.909303	0	0	0.801505	0.794675	0.894041	0.679961	0.83212	0.876132	0.794038	0.678957	0.835621	0.8634	0.879997	0.848649	0.852242	0.896587	0.878662	0.719363	0	0	0.874585	0.93359	0.993675	0	0.949374	0.907881	0.817513	0	0	0.716703	0	0.910646	0.893727	0.803492	0.929299	0.937365	0	0	0	0.861253	0	0.745332	0	0.69869	0.707333	0.85886	0.925355	0.695568	0	0.899191	0.912651	0.753997	0.933084	0.87924	0.824454	0	0.56006	0.815926	0.86171	0	0	0.85593	0.908578	0.903012	0	0	0.894762	0.929355	0.945278	0	0	0.869169	0	0	0	0.715151	0.868558	0.83997	0	0	0	0.635283	0.817676	0	0	0.826995	0.67332	0.735782	0.681543	0	0.72276	0.781753	0.791027	0	0.75295	0.804205	0.897607	0.938298
bde114c0-ac2c-4f4d-8811-4f6d15499a2c.FPKM-UQ.txt.gz	0	0	0	0	0	0	0	0	0.790722	0	0	0	0	0	0	0	0	0	0.761548	0	0	0	0	0.774868	0	0	0	0	0	0	0	0	0	0	0	0	0	0	0	0	0	0	0	0	0	0	0	0	0	0	0	0	0	0	0	0	0	0	0	0.88469	0	0	0	0	0	0	0	0	0	0.794371	0.653414	0.835171	0	0	0	0	0	0	0	0	0	0.722792	0	0.759824	0.758605	0.845981	0	0	0.555462	0.641486	0.672154	0.655329	0.692253	0.625351	0.760675	0	0	0.734011	0.797708	0.790448	0	0	0	0	0.706282	0	0.67586	0.919197	0.930616	0	0	0	0	0.566966	0.332629	0.786244	0.871687	0.803462	0.934997	0.992362	0.868323	0.85326	0.904929	0.927993	0.965102	0.949324	0.963502	0.982166	0.955609	0.926123	0.89558	0.944885	0.948659	0.90446	0	0	0	0	0	0	0	0.683013	0.301879	0	0	0	0	0	0	0	0.635071	0	0	0	0	0	0	0.725621	0	0	0	0	0	0	0	0	0.73323	0	0	0.697659	0	0	0.907857	0	0	0	0	0	0.703755	0	0	0	0	0.811278	0.84793	0	0	0.757852	0	0	0	0.845168	0	0.719875	0	0	0.499949	0	0.685409	0	0	0.760905	0.802957	0	0.630776	0	0.793516	0	0.689003	0	0.783641	0.807638	0.855038	0.884198
be0f5b58-da90-43f6-a451-e5636a62fd9a.FPKM-UQ.txt.gz	0	0	0	0	0	0	0	0	0.712334	0	0	0	0	0	0	0	0	0	0.727238	0	0	0	0	0.66286	0	0	0	0	0	0	0	0	0	0	0	0	0	0	0	0	0	0	0	0	0	0	0	0	0	0	0	0	0	0	0	0	0	0	0	0.829413	0	0	0	0	0	0	0	0	0	0.712076	0.717398	0.787012	0	0	0	0	0	0	0	0	0	0	0	0.475774	0.623682	0.668714	0	0	0.637952	0	0	0	0.738397	0	0.611636	0	0	0.613068	0.660811	0.783611	0	0	0	0	0	0	0.420917	0.784037	0.884604	0	0	0	0	0.567327	0.400643	0.812224	0.916309	0.873937	0.939681	0.977272	0.937971	0.832085	0.923262	0.961304	0.967813	0.953838	0.971071	0.991798	0.978874	0.969115	0.928133	0.985744	0.987701	0.872286	0	0	0	0	0	0	0	0	0.682755	0	0	0	0	0	0	0	0.757578	0	0	0	0	0	0	0	0	0	0	0	0	0	0	0	0	0	0	0.655185	0	0	0	0	0	0	0	0	0	0	0	0	0.676048	0.656109	0.806356	0	0	0	0	0	0	0	0	0.6943	0	0	0	0	0	0	0	0	0	0	0	0	0	0	0	0	0	0.729507	0.69662	0.81887
be0fe43b-0bcb-432a-ae13-a150ec24976f.FPKM-UQ.txt.gz	0	0	0	0	0	0	0.555488	0.621505	0.834378	0	0	0	0	0	0	0	0	0.633267	0.706526	0	0	0	0.691945	0.822174	0	0	0	0	0	0	0	0	0	0	0	0	0	0	0	0	0	0	0	0	0	0	0	0	0	0	0	0	0	0	0	0	0	0.631648	0.702701	0.814935	0	0	0	0	0	0	0	0	0	0.822455	0.718628	0.833374	0	0	0	0	0	0	0	0	0	0.737755	0.73832	0.773409	0.847239	0.859529	0	0	0.743886	0.733564	0.745364	0.633334	0.680719	0.799376	0.813403	0	0	0.781874	0.83866	0.847469	0	0	0	0	0	0	0.777292	0.936308	0.96196	0.844427	0.86808	0.590744	0.677902	0.750761	0.721558	0.82243	0	0.767501	0.885775	0.845168	0.837217	0.822422	0.902791	0.954712	0.816892	0	0.882098	0.916853	0.872934	0.90995	0.880851	0.952183	0.952312	0.629276	0	0	0.745172	0	0	0	0	0.778389	0.812918	0	0	0	0	0	0.78205	0	0.886418	0.848202	0	0	0	0.837519	0	0.800577	0	0.853076	0	0	0.811663	0.708689	0	0	0.819039	0.677591	0.841394	0.824671	0.846209	0	0.745753	0	0.762376	0.894361	0	0.765321	0.552807	0.740768	0	0	0.772991	0.845506	0.949559	0	0	0.657296	0	0	0	0.808317	0	0.744995	0	0	0.50407	0	0.685494	0	0	0	0	0	0.657074	0.742256	0.733592	0	0.715642	0	0	0.778353	0.827127	0.881074
be1a3a66-b0dd-4a30-b874-f2c3aa8547d8.FPKM-UQ.txt.gz	0	0	0	0	0	0	0	0	0.729686	0	0	0	0	0	0	0	0	0	0.721428	0	0	0	0	0.760682	0	0	0	0	0	0	0	0	0	0	0	0	0	0	0	0	0	0	0	0	0	0	0	0	0	0	0	0	0	0	0	0	0	0	0	0	0	0	0	0	0	0	0	0	0	0.831705	0.710907	0.752686	0	0	0	0	0	0	0	0	0	0.661015	0	0.449663	0.665402	0.752861	0	0	0.594759	0	0	0	0.682762	0	0.617791	0	0	0.703797	0.799511	0.766583	0	0	0	0	0.7003	0	0.725434	0.914815	0.931651	0	0	0	0	0.567925	0.282597	0.772439	0.812171	0.697828	0.877774	0.948733	0.89939	0.825338	0.950797	0.959668	0.94175	0.92742	0.95075	0.967506	0.979324	0.94413	0.923115	0.973878	0.957284	0.955733	0	0	0	0	0	0	0	0.66052	0.184102	0	0	0	0	0	0	0	0.683585	0	0	0	0	0	0	0.837735	0	0	0	0	0	0	0	0	0.746538	0	0	0.617577	0	0	0	0	0	0	0	0	0.763418	0	0	0	0	0.798261	0.845147	0	0	0	0	0	0	0.805483	0	0.561662	0	0	0.548388	0	0	0	0	0	0	0	0	0	0.775072	0	0	0	0	0.751573	0.81262	0.823958
be1e3ac2-c034-430b-a3e6-962d8052e15a.FPKM-UQ.txt.gz	0	0	0.920797	0.782047	0	0	0.621203	0.678537	0.759918	0	0	0	0	0	0	0	0	0.678813	0.747281	0	0	0	0	0.739684	0	0	0	0	0	0	0	0	0	0	0	0	0	0	0	0	0	0	0	0	0	0	0	0	0	0	0	0	0	0	0	0	0	0	0	0.836762	0	0	0	0	0	0	0.839219	0	0	0.811947	0.827827	0.857445	0	0	0.823987	0	0	0	0	0	0.764068	0.646502	0.746746	0.904419	0.920693	0.910317	0	0	0.813051	0.849397	0.876619	0.801157	0.816797	0.84083	0.863927	0.652004	0	0.748549	0.826686	0.895087	0	0	0.814608	0.802828	0.691997	0	0.623301	0.857099	0.903541	0.91629	0.944612	0.760992	0.783428	0.77335	0.78656	0.77202	0	0	0.802459	0.776138	0.921894	0	0.596732	0.80291	0.747654	0	0.832731	0.866016	0.801743	0.687623	0.64689	0.822015	0.716011	0.853186	0	0	0	0	0	0	0.923536	0.982296	0.877998	0.819253	0	0.815085	0	0.906391	0.864872	0	0.878744	0.826105	0	0	0	0	0.791947	0.903207	0	0.544983	0.791309	0	0.82289	0.859977	0	0.905795	0.924964	0.786598	0.648099	0.881334	0.661038	0	0.527647	0.712435	0.83496	0	0	0.865708	0.834997	0.828341	0.760161	0	0.910013	0.940572	0.964689	0.865836	0	0.906144	0	0	0.923676	0.841984	0.967502	0.879339	0.808171	0.944691	0.926519	0.907685	0.939118	0	0	0.916716	0.88928	0.764183	0.841407	0.78129	0.937118	0.88832	0.906993	0.765171	0.848532	0.918037	0.92059	0.939718
be287a23-010a-4a43-9def-eda1bebf545d.FPKM-UQ.txt.gz	0	0	0	0	0	0	0	0	0.694053	0	0	0	0	0	0	0	0	0	0.628618	0	0	0	0	0	0	0	0	0	0	0	0	0	0	0	0	0	0	0	0	0	0	0	0	0	0	0	0	0	0	0	0	0	0	0	0	0	0	0	0	0.824513	0	0	0	0	0	0	0	0	0	0.731964	0.739765	0.79646	0	0	0	0	0	0	0	0	0	0	0	0.498553	0.635	0.678864	0	0	0.626474	0.648236	0	0	0.704458	0	0	0	0	0	0.696059	0.766583	0	0	0	0	0	0	0.424371	0.770412	0.874251	0	0	0	0	0.569697	0.445753	0.739298	0.93702	0.878665	0.958363	0.971326	0.917492	0.829701	0.91198	0.962813	0.987013	0.976603	0.985836	0.982633	0.966424	0.962885	0.94153	0.981922	0.985003	0.90236	0	0	0	0	0	0	0	0	0.76761	0	0	0	0	0	0	0	0	0	0	0	0	0	0	0	0	0	0	0	0	0	0	0	0	0	0	0.737521	0	0	0	0	0	0	0	0	0	0	0	0	0	0.653357	0.713603	0	0	0	0	0	0	0	0	0	0	0	0	0	0	0	0	0	0	0	0	0	0	0	0	0	0	0.713992	0.715151	0.826355
be3f42ec-c6bd-47d4-b9c1-367612dc3c9e.FPKM-UQ.txt.gz	0	0	0.760369	0.818792	0	0	0.736473	0.791567	0.789969	0.663705	0.67331	0.933359	0.906946	0	0	0	0.627992	0.755113	0.727851	0	0	0.727339	0.640093	0.774715	0.825117	0.820959	0.961803	0.962004	0.934501	0	0	0.952078	0.934243	0	0.792189	0.959438	0.997304	0.980947	0.905582	0.833908	0.923308	0.891726	0	0	0	0.912787	0.896245	0	0.83675	0.822739	0.790348	0	0.949647	0.977609	0.983071	0.999468	0.997669	0.99669	0.955579	0.935687	0	0	0	0	0	0	0	0	0	0.792584	0	0.766661	0	0	0.710765	0	0	0	0	0	0.664301	0.639563	0	0.817394	0.802253	0.8411	0	0	0.559818	0	0.670296	0.599135	0.741145	0.704601	0.61977	0.659703	0	0.772395	0.798054	0.761406	0	0	0.553656	0	0.851934	0.819761	0.741804	0.905016	0.894988	0	0	0	0	0.413714	0.639505	0.738154	0	0	0.673255	0.815546	0.886591	0	0.687658	0.724604	0.64539	0	0.661845	0.62609	0.632024	0	0	0.684976	0.509714	0	0	0	0	0	0	0	0	0.541852	0.336812	0	0	0	0	0	0	0	0.522664	0	0	0	0	0	0	0.595625	0	0	0	0	0	0	0	0	0.680905	0	0	0.734755	0	0	0.802759	0	0	0	0	0	0.645236	0.607334	0	0	0	0.796022	0.792661	0	0	0.648514	0	0	0	0.729078	0	0.482239	0	0	0.465065	0	0	0	0	0	0	0	0.688616	0	0.747111	0	0	0.776175	0.791832	0.762229	0.818109	0.792243
be85125c-0393-4761-97d2-df55f0d57a79.FPKM-UQ.txt.gz	0	0	0	0.798481	0	0	0.579229	0.68241	0.832189	0	0	0	0	0	0	0	0	0.616425	0.751483	0	0	0	0.697139	0.844297	0	0	0	0	0	0	0	0	0	0	0	0	0	0	0	0	0	0	0	0	0	0	0	0	0	0	0	0	0	0	0	0	0	0.617094	0.666317	0.772655	0	0	0	0	0	0	0	0	0	0.802195	0.704452	0.826145	0	0	0	0	0	0	0	0	0	0.607444	0.724091	0.830009	0.874398	0.893098	0	0	0.748851	0.771646	0.798987	0.551527	0.704532	0.817895	0.832662	0	0	0.760267	0.798119	0.875274	0	0	0	0	0.699784	0	0.769482	0.92269	0.95956	0.842798	0.762254	0	0	0.680464	0.650386	0.833905	0	0	0.88467	0.873746	0.847456	0.849043	0.871649	0.941345	0.850872	0.697286	0.886605	0.932225	0.856208	0.896996	0.86246	0.928082	0.950529	0.668785	0	0	0.787124	0	0	0	0	0.749743	0.879423	0	0	0	0	0	0.781185	0	0.881736	0	0	0	0	0.853384	0	0.760021	0	0.823536	0.804612	0	0.750657	0	0	0	0.803091	0.791136	0.833946	0.815195	0.822356	0	0.692231	0.857198	0	0	0	0.745957	0.753304	0.825194	0	0	0.812351	0.849747	0.941365	0	0	0.770021	0	0	0	0.843784	0.724245	0.818599	0.761905	0	0.502443	0	0.777281	0	0	0.745452	0.779284	0	0.664721	0.739745	0.775575	0.660531	0.824389	0.68693	0.803458	0.814634	0.860389	0.916208
be8ba1a5-29ba-4aa2-80b9-d74d496b729d.FPKM-UQ.txt.gz	0	0	0	0.813964	0	0	0	0.639867	0.796535	0	0	0	0	0	0	0	0	0	0.755845	0	0	0	0.647765	0.789289	0	0	0	0	0	0	0	0	0	0	0	0	0	0	0	0	0	0	0	0	0	0	0	0	0	0	0	0	0	0	0	0	0	0	0.693914	0.833273	0	0	0	0	0	0	0	0	0	0.832992	0.73707	0.852976	0.764223	0	0.709132	0	0	0	0	0.881649	0.749759	0.742716	0.86143	0.93521	0.960499	0.927008	0	0	0.810818	0.871798	0.879742	0.94402	0.784848	0.824664	0.846246	0.670646	0	0.813936	0.840736	0.878092	0	0	0.793328	0	0	0.65584	0.870673	0.940906	0.960861	0	0	0	0	0.602144	0.501549	0.738154	0.75245	0.800182	0.890442	0.883249	0.741544	0.802652	0.828988	0.828209	0.774415	0	0.860078	0.871504	0.850256	0.735664	0.719217	0.843503	0.76	0.788614	0	0	0	0	0	0	0	0.856233	0.800134	0	0	0	0	0	0.80193	0	0.825583	0	0	0	0	0	0	0.81789	0	0	0.800135	0	0	0	0	0	0.854736	0.77808	0	0.827203	0.76176	0	0.840929	0	0	0.830376	0	0.706849	0.735431	0.727304	0	0	0.764508	0.833658	0.928102	0	0	0.884064	0	0	0	0.85749	0.883447	0.768074	0.598987	0	0.762045	0.782214	0.832626	0	0	0.850081	0.706506	0	0.773625	0.871351	0.851941	0.818498	0.816196	0.818407	0.929192	0.901738	0.917728	0.94062
bea2f6be-177f-4454-8831-0d287cac265b.FPKM-UQ.txt.gz	0	0	0.920016	0.880043	0	0	0.543623	0.742422	0.855181	0	0	0	0	0	0	0	0	0.616876	0.723727	0	0	0.684086	0.67035	0.85393	0	0	0	0	0	0	0	0	0	0	0	0	0	0	0	0	0	0	0	0	0	0	0	0	0	0	0	0	0	0	0	0	0	0.602053	0.658385	0.782494	0	0	0	0	0	0	0	0	0	0.841175	0.704802	0.837776	0	0	0	0	0	0	0	0	0	0.675862	0.688122	0.892212	0.927341	0.911254	0	0	0.777604	0.829877	0.823817	0.706326	0.741071	0.849729	0.847919	0.689103	0	0.789303	0.863925	0.901775	0	0	0.738436	0	0.76423	0	0.885314	0.974195	0.982685	0	0.708227	0	0	0.634322	0.676896	0.867158	0	0	0.892444	0.84328	0.786181	0.790991	0.861634	0.899572	0.77013	0	0.862118	0.890287	0.883479	0.822553	0.784676	0.880529	0.835139	0.676554	0	0	0.802541	0	0	0	0	0.800346	0.795753	0	0	0	0	0.90811	0.696619	0	0.894648	0.854931	0	0	0	0.825478	0	0.763468	0	0.835876	0.789692	0	0.874236	0	0	0	0.803711	0.769871	0.778581	0.801524	0.814492	0	0.655691	0.769307	0.76404	0.750109	0	0.704084	0.734187	0.783198	0	0	0.839127	0.873508	0.945093	0	0	0.788053	0	0	0	0.875705	0	0.806574	0.768608	0	0.413957	0	0.71635	0	0	0.756418	0.798141	0	0.682732	0.723614	0.800973	0.748011	0.789129	0.752746	0.861517	0.809883	0.860979	0.892984
beae4cc1-d0ec-4399-a676-472691d32317.FPKM-UQ.txt.gz	0	0	0	0.765149	0	0	0.616638	0.616757	0.767888	0	0	0	0	0	0	0	0	0.646265	0.73851	0	0	0	0	0.812516	0	0	0	0	0	0	0	0	0	0	0	0	0	0	0	0	0	0	0	0	0	0	0	0	0	0	0	0	0	0	0	0	0	0	0	0.772227	0	0	0	0	0	0	0	0	0	0.826222	0.777999	0.80871	0	0	0.784989	0	0	0	0	0	0	0.708624	0.708715	0.928766	0.94485	0.919378	0	0	0.845715	0.859963	0.883037	0.871582	0.836177	0.854862	0.838224	0	0	0.831267	0.847078	0.891305	0.533611	0	0.814525	0	0	0	0.834779	0.917477	0.924772	0.737825	0.754163	0	0	0.530773	0.658161	0.738384	0	0	0.852495	0.788362	0.844461	0.6779	0.744111	0.788231	0.766212	0	0.846741	0.821839	0.86194	0.728436	0.696408	0.815867	0.759709	0.726184	0	0	0	0	0	0	0.847178	0.825706	0.771716	0.822653	0	0	0	0	0.71755	0	0.834931	0	0	0	0	0	0	0.849406	0	0.750701	0.78087	0	0	0	0	0	0.802415	0.802404	0.740529	0.818903	0.688004	0	0.644629	0.781858	0	0	0	0.498337	0.75651	0.758503	0.781189	0	0.859396	0.833163	0.908231	0.773617	0	0.868323	0	0	0.847056	0.954882	0.911605	0.906559	0.545052	0.86417	0.894335	0.861968	0.921675	0	0.859842	0.916109	0.7687	0.887562	0.774178	0.821178	0.899266	0.881792	0.883921	0.831738	0.899998	0.924138	0.942859	0.966342
beb1053f-d34f-40aa-8419-c2fa984fd68c.FPKM-UQ.txt.gz	0	0	0	0	0	0	0	0	0.734906	0	0	0	0	0	0	0	0	0	0.68569	0	0	0	0	0.660939	0	0	0	0	0	0	0	0	0	0	0	0	0	0	0	0	0	0	0	0	0	0	0	0	0	0	0	0	0	0	0	0	0	0	0	0.816018	0	0	0	0	0	0	0	0	0	0.801985	0.719339	0.825792	0	0	0	0	0	0	0	0	0	0	0	0.493754	0.607202	0.669094	0	0	0.62227	0	0	0	0.737299	0	0.674127	0	0	0.605575	0.660445	0.781694	0	0	0	0	0	0	0.457738	0.786053	0.88413	0	0	0	0	0.574472	0.449375	0.812916	0.927481	0.885891	0.948308	0.961224	0.915027	0.812928	0.922111	0.96503	0.962457	0.961128	0.969501	0.980687	0.976603	0.964822	0.93815	0.987997	0.985237	0.890143	0	0	0	0	0	0	0	0	0.713596	0	0	0	0	0	0	0	0.765336	0	0	0	0	0	0	0	0	0	0	0	0	0	0	0	0	0	0	0.734682	0	0	0	0	0	0	0	0	0	0	0	0	0.670166	0.633768	0.77589	0	0	0	0	0	0	0	0	0.699492	0	0	0	0	0	0	0	0	0	0	0	0	0	0	0	0	0	0.714756	0.702999	0.827126
bec22c57-3929-4fd0-8cf8-314cf4666719.FPKM-UQ.txt.gz	0	0	0	0.903196	0	0	0.557708	0.739422	0.853339	0	0	0	0	0	0	0	0	0.595964	0.756615	0	0	0.674975	0.723817	0.844359	0	0	0	0	0	0	0	0	0	0	0	0	0	0	0	0	0	0	0	0	0	0	0	0	0	0	0	0	0	0	0	0	0	0.612322	0.651664	0.736424	0	0	0	0	0	0	0	0	0	0.83727	0.791213	0.88158	0	0	0.692979	0	0	0	0	0	0	0.683344	0	0.875217	0.89244	0.884847	0	0	0.761597	0.745731	0.77825	0.75062	0.727287	0.806282	0.833705	0.622211	0	0.777477	0.844132	0.871821	0	0	0.658585	0	0.7549	0	0.832919	0.935351	0.958583	0.897013	0.802198	0.654637	0	0.707241	0.779129	0.787488	0	0	0.892692	0.84598	0.839246	0.727349	0.851347	0.91317	0.825171	0.702948	0.894388	0.919306	0.861293	0.873806	0.828115	0.895309	0.883923	0.610172	0	0	0.733346	0.862374	0	0	0.926197	0.911507	0.880726	0	0	0	0	0.867947	0.841013	0	0.883886	0.856377	0	0	0	0.793074	0	0.860101	0	0.72598	0.775205	0	0.7965	0	0	0	0.871559	0.787559	0.881069	0.843557	0.798794	0	0.643078	0.831303	0.868894	0.844034	0	0.786731	0.762458	0.828472	0	0	0.842105	0.898208	0.940933	0	0	0.850324	0	0	0	0.895289	0.789854	0.810073	0.781528	0	0.484885	0	0.768868	0	0	0.803045	0.721045	0	0.615052	0	0.806988	0.760585	0.838484	0.687129	0.869009	0.808292	0.861625	0.919381
becc2f81-6cb7-455a-bd0d-779f2ee939b4.FPKM-UQ.txt.gz	0	0	0	0	0	0	0.627664	0	0.771218	0	0	0	0	0	0	0	0	0	0.758889	0	0	0	0	0.799499	0	0	0	0	0	0	0	0	0	0	0	0	0	0	0	0	0	0	0	0	0	0	0	0	0	0	0	0	0	0	0	0	0	0	0	0.88404	0	0	0	0	0	0	0	0	0	0.731128	0.694011	0.830649	0	0	0	0	0	0	0	0	0	0.73978	0	0.635964	0.709726	0.752306	0	0	0.568876	0.643281	0	0	0.659043	0	0.697287	0	0	0.691662	0.800987	0.79076	0	0	0	0	0	0	0.671312	0.911721	0.933215	0	0	0	0	0.573022	0.379227	0.78181	0.857887	0.757062	0.907026	0.946519	0.880489	0.826106	0.928868	0.956437	0.935436	0.910614	0.950719	0.970024	0.937116	0.952938	0.937229	0.969889	0.964142	0.978891	0	0	0	0	0	0	0	0.720585	0.381168	0	0	0	0	0	0	0	0.670544	0	0	0	0	0	0	0.801616	0	0	0	0	0	0	0	0	0.828498	0	0	0.753284	0	0	0	0	0	0	0	0	0.745583	0	0	0	0	0.80304	0.79726	0	0	0.758983	0	0	0	0.820059	0	0.548426	0	0	0.597176	0	0	0	0	0	0	0	0.699221	0	0.731538	0	0	0	0	0.742056	0.836647	0.850452
bf13bb79-70b4-4e50-aa11-b07933398cc1.FPKM-UQ.txt.gz	0	0	0	0.854004	0	0	0.57668	0.749104	0.854111	0	0	0	0	0	0	0	0	0.614596	0.768199	0	0	0	0.687899	0.848253	0	0	0	0	0	0	0	0	0	0	0	0	0	0	0	0	0	0	0	0	0	0	0	0	0	0	0	0	0	0	0	0	0	0.63944	0.661817	0.795604	0	0	0	0	0	0	0	0	0	0.811101	0.73146	0.820161	0	0	0	0	0	0	0	0	0	0	0	0.721221	0.828611	0.846567	0	0	0.662815	0.654451	0.719703	0.658847	0.67242	0.765755	0.800501	0	0	0.75279	0.85578	0.875157	0	0	0	0	0	0	0.74231	0.921426	0.973088	0.842508	0.922164	0.660577	0	0.729573	0.794705	0.880609	0	0	0.863959	0.822828	0.825025	0.795989	0.930546	0.959818	0.791573	0	0.854637	0.881177	0.903478	0.932067	0.883677	0.956073	0.951476	0.680547	0	0	0.761263	0.854486	0	0	0.857411	0.751324	0.878105	0	0	0	0	0.891007	0	0.863648	0.860535	0.949554	0	0	0	0.842873	0	0.832384	0	0.858279	0	0	0.877784	0.78831	0	0	0.834364	0.643348	0.803383	0.782426	0.865022	0	0.811905	0	0.753549	0	0	0.761879	0.762168	0.809741	0	0	0.772203	0.843134	0.940891	0	0	0.674825	0	0	0	0.826425	0	0.786768	0	0	0.63833	0	0	0	0	0	0	0	0.735644	0	0.63278	0	0	0	0	0.703354	0.817838	0.835706
bf1d364d-c666-4ab1-9e48-eb03eb02d1ba.FPKM-UQ.txt.gz	0	0	0.888195	0.812398	0	0	0.68788	0.651735	0.812626	0	0	0	0	0	0	0	0	0.747304	0.76586	0	0	0.67477	0	0.839285	0	0	0	0	0	0	0	0	0	0	0	0	0	0	0	0	0	0	0	0	0	0	0	0	0	0	0	0	0	0	0	0	0	0.631727	0.72649	0.883113	0	0	0	0	0	0	0.80457	0	0	0.824678	0.923643	0.927034	0	0	0.67587	0	0	0	0	0	0.793323	0.666293	0.668348	0.849771	0.888703	0.886623	0	0	0.822458	0.825296	0.878317	0	0.781888	0.788969	0.873022	0.688306	0	0.791287	0.821601	0.922933	0	0	0.634287	0	0	0	0.650763	0.867876	0.925076	0.923733	0.950521	0.79234	0.759704	0.837479	0.842617	0.871753	0.681923	0	0.850737	0.904281	0.866544	0	0.803827	0.875043	0.84828	0.780273	0.898302	0.903093	0.864017	0.831365	0.801162	0.896513	0.868147	0.675973	0	0	0.940879	0	0	0	0.791767	0.946783	0.624517	0	0	0	0	0	0.844031	0	0.915244	0.800873	0	0	0	0.874273	0	0.847845	0	0.753977	0.806536	0	0	0.807049	0	0.879043	0.902409	0	0.840475	0.841877	0.762634	0	0.648425	0.880276	0.848281	0	0	0.731554	0.615706	0.81592	0	0	0.869783	0.885782	0.954821	0.813496	0	0.888435	0	0	0	0.728737	0.865839	0.89897	0.799948	0	0.779426	0.737051	0.827677	0	0	0.855577	0.856607	0.857357	0.681094	0	0.861388	0.791751	0.885112	0	0.849633	0.858543	0.878879	0.934442
bf28e693-6b4a-4577-a8c8-88d073015bb6.FPKM-UQ.txt.gz	0	0	0	0	0	0	0	0	0.759737	0	0	0	0	0	0	0	0	0	0.725656	0	0	0	0	0.714109	0	0	0	0	0	0	0	0	0	0	0	0	0	0	0	0	0	0	0	0	0	0	0	0	0	0	0	0	0	0	0	0	0	0	0	0	0	0	0	0	0	0	0	0	0	0.796661	0.712757	0.79627	0	0	0	0	0	0	0	0	0	0	0	0.482889	0.579053	0.679499	0	0	0.628026	0	0	0	0.612834	0	0.614109	0	0	0.667327	0.751983	0.798984	0	0	0	0	0	0	0.566695	0.837117	0.900393	0	0	0	0	0.603419	0.422942	0.845216	0.858685	0.745089	0.916348	0.958927	0.89125	0.803068	0.969345	0.98321	0.927839	0.897132	0.935099	0.948736	0.964645	0.976229	0.933103	0.98481	0.993181	0.8673	0	0	0	0	0	0	0	0.779433	0.559402	0	0	0	0	0	0	0	0.733797	0	0	0	0	0	0	0	0	0	0	0	0	0	0	0	0	0	0	0.653637	0	0	0	0	0	0	0	0	0	0	0	0	0	0.730794	0.748269	0	0	0	0	0	0	0	0	0.663469	0	0	0	0	0	0	0	0	0	0	0	0	0	0	0	0	0	0.69934	0.659856	0.789065
bf2b8052-2015-4751-8f30-c047455a0e3a.FPKM-UQ.txt.gz	0	0	0	0	0	0	0	0	0.732735	0	0	0	0	0	0	0	0	0	0.682481	0	0	0	0	0	0	0	0	0	0	0	0	0	0	0	0	0	0	0	0	0	0	0	0	0	0	0	0	0	0	0	0	0	0	0	0	0	0	0	0	0	0	0	0	0	0	0	0	0	0	0.797678	0.729459	0.821722	0	0	0	0	0	0	0	0	0	0	0	0.488686	0.627935	0.674827	0	0	0.639237	0.652499	0	0	0.627997	0	0.60493	0	0	0	0.675746	0.782237	0	0	0	0	0	0	0.459641	0.796755	0.883367	0	0	0	0	0.58739	0.43605	0.820465	0.879216	0.823345	0.935895	0.961794	0.891402	0.836594	0.921098	0.959538	0.980711	0.957792	0.977929	0.98533	0.985672	0.972014	0.938727	0.981359	0.985688	0.894622	0	0	0	0	0	0	0	0	0.72567	0	0	0	0	0	0	0	0.770625	0	0	0	0	0	0	0	0	0	0	0	0	0	0	0	0	0	0	0.669698	0	0	0	0	0	0	0	0	0	0	0	0	0	0.661191	0.783582	0	0	0	0	0	0	0	0	0.687984	0	0	0	0	0	0	0	0	0	0	0	0	0	0	0	0	0	0.728236	0.735041	0.845748
bf5aefb4-9aad-4c62-b139-a6b62b82041d.FPKM-UQ.txt.gz	0	0	0	0	0	0	0	0	0.756235	0	0	0	0	0	0	0	0	0.6868	0.714188	0	0	0	0	0.712154	0	0	0	0	0	0	0	0	0	0	0	0	0	0	0	0	0	0	0	0	0	0	0	0	0	0	0	0	0	0	0	0	0	0	0	0.821657	0	0	0	0	0	0	0	0	0	0.811602	0.739098	0.776256	0	0	0	0	0	0	0	0	0	0	0	0.50906	0.598568	0.54003	0	0	0	0	0	0	0.627479	0	0.6607	0	0	0.613068	0.680394	0.749411	0	0	0	0	0	0	0.466509	0.80801	0.900956	0	0	0	0	0.598372	0.450259	0.807492	0.910017	0.904534	0.949564	0.964478	0.935387	0.846027	0.937308	0.972418	0.945797	0.900676	0.953603	0.969083	0.968209	0.967219	0.951828	0.988637	0.982842	0.985371	0	0	0	0	0	0	0	0	0.72116	0	0	0	0	0	0	0	0.767386	0	0	0	0	0	0	0	0	0	0	0	0	0	0	0	0	0	0	0.645957	0	0	0	0	0	0	0	0	0	0	0	0	0.674128	0.624948	0.795179	0	0	0	0	0	0	0	0	0.659074	0	0	0	0	0	0	0	0	0	0	0	0	0	0	0	0	0	0.724921	0.725358	0.837769
bf684d1c-3583-4380-8267-de34e402ad7b.FPKM-UQ.txt.gz	0	0	0	0	0	0	0	0.628566	0.789521	0	0	0	0	0	0	0	0	0.668447	0.764483	0	0	0	0	0.773304	0	0	0	0	0	0	0	0	0	0	0	0	0	0	0	0	0	0	0	0	0	0	0	0	0	0	0	0	0	0	0	0	0	0	0.712669	0.764684	0	0	0	0	0	0	0	0	0	0.770615	0.785968	0.824701	0	0	0	0	0	0	0	0	0	0	0	0.418184	0.583082	0.768497	0	0	0.603838	0.625004	0.650389	0	0.704901	0.628125	0.720475	0	0	0.687243	0.67433	0.80887	0	0	0	0	0	0	0.557131	0.837414	0.895719	0	0	0	0	0.635964	0.346563	0.806521	0.878731	0.740005	0.942902	0.946289	0.862186	0.824282	0.926421	0.956181	0.953263	0.945693	0.959215	0.976085	0.978227	0.954002	0.949074	0.982574	0.986233	0.894007	0	0	0	0	0	0	0	0	0.717979	0	0	0	0	0	0	0	0.754249	0	0	0	0	0	0	0	0	0	0	0	0	0	0	0	0	0	0	0.761989	0	0	0	0	0	0	0	0	0	0	0	0	0.707887	0.753399	0.880345	0	0	0	0	0	0	0	0	0.683407	0	0	0	0	0	0	0	0	0	0	0	0	0	0	0	0	0	0.725263	0.773761	0.85031
bf752d95-6e7c-402a-a1a8-67796416bec0.FPKM-UQ.txt.gz	0	0	0.838769	0.839328	0	0	0.630565	0.755759	0.869422	0	0	0	0	0	0	0	0	0.729188	0.854982	0	0	0.675301	0.733786	0.909958	0	0	0	0	0	0	0	0	0	0	0	0	0	0	0	0	0	0	0	0	0	0	0	0	0	0	0	0	0	0	0	0	0	0.589576	0.628556	0.779307	0	0	0	0	0	0	0	0	0	0.781002	0.934667	0.913188	0	0	0	0	0	0	0	0	0	0.689759	0.732895	0.783457	0.847027	0.893553	0	0	0.812347	0.823477	0.853553	0.671679	0.810525	0.868635	0.91934	0.61071	0	0.803025	0.8896	0.958296	0	0	0	0	0	0	0.747708	0.921899	0.966922	0.802021	0.858515	0.665251	0	0.725311	0.742964	0.909866	0	0	0.771723	0.783322	0.889038	0.677591	0.851044	0.898294	0.729024	0	0.812126	0.825521	0.90087	0.86785	0.805466	0.903376	0.881645	0.740909	0	0	0.901855	0.951131	0.980091	0	0.937467	0.934873	0.893465	0	0	0.876154	0	0.976512	0.903502	0.757332	0.960007	0.803659	0	0	0	0.816996	0	0.785276	0	0.743499	0.836572	0.855058	0.975193	0.692986	0	0.923486	0.946623	0.73533	0.913028	0.860347	0.760118	0	0.545735	0.787005	0.946122	0	0	0.8592	0.905187	0.898987	0	0	0.861325	0.863368	0.949234	0	0	0.791087	0	0	0	0	0.784666	0.798728	0	0	0	0	0.744435	0	0	0	0.750258	0	0	0	0.631438	0	0.59142	0	0	0.74844	0.825515	0.906888
bf91b85b-2b55-4057-839f-4f6b77fbd5a4.FPKM-UQ.txt.gz	0	0	0	0	0	0	0	0	0.763405	0	0	0	0	0	0	0	0	0	0.755804	0	0	0	0	0.767029	0	0	0	0	0	0	0	0	0	0	0	0	0	0	0	0	0	0	0	0	0	0	0	0	0	0	0	0	0	0	0	0	0	0	0	0	0	0	0	0	0	0	0	0	0	0.805834	0.707446	0.80899	0	0	0	0	0	0	0	0	0	0.725835	0	0.71875	0.763178	0.765156	0	0	0.569608	0	0	0.666517	0.704864	0.627068	0.734127	0.657418	0	0.717511	0.801945	0.787463	0	0	0	0	0.691062	0	0.740733	0.915448	0.93183	0	0	0	0	0.571203	0.332629	0.787124	0.865332	0.834894	0.894689	0.97475	0.875264	0.837782	0.916141	0.953215	0.943893	0.918469	0.962568	0.971559	0.967506	0.92568	0.912657	0.962096	0.959277	0.890249	0	0	0	0	0	0	0	0.661545	0.158577	0	0	0	0	0	0	0	0.657067	0	0	0	0	0	0	0.760389	0	0	0	0	0	0	0	0	0.818547	0	0	0.684032	0	0	0	0	0	0	0	0	0.740626	0	0	0	0	0.809833	0.843775	0	0	0.734572	0	0	0	0.826886	0	0.525232	0	0	0.487812	0	0	0	0	0	0	0	0.672662	0	0.743697	0	0	0	0.702877	0.766716	0.842191	0.875983
bf92b6b0-e72a-434b-a27c-2ab6cec5baa6.FPKM-UQ.txt.gz	0	0	0	0	0	0	0	0.629853	0.786994	0	0	0	0	0	0	0	0	0.670783	0.731421	0	0	0	0	0.777263	0	0	0	0	0	0	0	0	0	0	0	0	0	0	0	0	0	0	0	0	0	0	0	0	0	0	0	0	0	0	0	0	0	0	0	0.782231	0	0	0	0	0	0	0	0	0	0.790577	0.713724	0.786558	0	0	0	0	0	0	0	0	0	0	0	0.449663	0.576378	0.700591	0	0	0.629552	0	0	0	0.711561	0.61444	0.756409	0	0	0.575608	0.633114	0.801462	0	0	0	0	0	0	0.494549	0.826521	0.90112	0	0	0	0	0.579728	0.413089	0.809291	0.868007	0.745292	0.94265	0.978417	0.90143	0.88696	0.969317	0.986302	0.934359	0.814549	0.903474	0.93279	0.954817	0.971716	0.952646	0.989705	0.974429	0.646595	0	0	0.777297	0	0	0	0	0	0.731165	0	0	0	0	0	0	0	0.77156	0	0	0	0	0	0	0	0	0	0	0	0	0	0	0	0	0	0	0.671436	0	0	0	0	0	0	0	0	0	0	0	0	0.676194	0.712158	0.817489	0	0	0	0	0	0	0	0	0.685149	0	0	0	0	0	0	0	0	0	0	0	0	0	0	0	0	0	0.669914	0.673099	0.801661
bf96f188-5ef1-4df0-adc6-cc344ad1a884.FPKM-UQ.txt.gz	0	0	0	0	0	0	0	0	0.787758	0	0	0	0	0	0	0	0	0.68651	0.764408	0	0	0	0.660727	0.794224	0	0	0	0	0	0	0	0	0	0	0	0	0	0	0	0	0	0	0	0	0	0	0	0	0	0	0	0	0	0	0	0	0	0	0	0.868787	0	0	0	0	0	0	0	0	0	0.774709	0.759333	0.813097	0	0	0	0	0	0	0	0	0	0.703592	0.69355	0.785737	0.814675	0.857088	0	0	0.663275	0.686973	0.659321	0.607713	0.672525	0.71448	0.772004	0	0	0.722968	0.78391	0.802902	0	0	0	0	0.710852	0	0.718285	0.916488	0.956378	0	0	0	0	0.566117	0.360987	0.764272	0.832309	0.768726	0.877097	0.938384	0.833974	0.783705	0.885624	0.917461	0.922137	0.893486	0.948439	0.958566	0.961109	0.904896	0.817819	0.931142	0.932038	0.631783	0	0	0	0	0	0	0	0.778912	0.222591	0	0	0	0	0	0	0	0.882075	0	0	0	0	0	0	0.642831	0	0	0	0	0	0	0	0	0.759064	0.797788	0.849928	0.839156	0.724992	0	0.837959	0	0	0.865922	0	0.687624	0.583862	0.69503	0	0	0.801099	0.774894	0.922526	0	0	0.674415	0	0	0	0.893793	0.820825	0.825456	0.763947	0	0.377957	0	0.773096	0	0	0.84271	0.741543	0	0.740588	0.780061	0.833716	0.784102	0.80849	0.752798	0.869023	0.849787	0.884472	0.931314
bfe7a275-88e5-47b3-ad19-e2da9957c066.FPKM-UQ.txt.gz	0	0	0	0	0	0	0	0	0.721957	0	0	0	0	0	0	0	0	0	0.690741	0	0	0	0	0.664598	0	0	0	0	0	0	0	0	0	0	0	0	0	0	0	0	0	0	0	0	0	0	0	0	0	0	0	0	0	0	0	0	0	0	0	0.815034	0	0	0	0	0	0	0	0	0	0.742339	0.734478	0.826544	0	0	0	0	0	0	0	0	0	0	0	0.504128	0.621842	0.67728	0	0	0	0	0	0	0.63848	0	0.616174	0	0	0	0.676601	0.761129	0	0	0	0	0	0	0.463273	0.769437	0.881749	0	0	0	0	0.586624	0.451136	0.837213	0.835735	0	0.918678	0.942694	0.898369	0.880939	0.952011	0.979488	0.937456	0.908837	0.940174	0.968153	0.989153	0.984576	0.977792	0.995587	0.975604	0.914372	0	0	0	0	0	0	0	0	0.765075	0	0	0	0	0	0	0	0	0	0	0	0	0	0	0	0	0	0	0	0	0	0	0	0	0	0	0	0	0	0	0	0	0	0	0	0	0	0	0	0	0.661191	0.79494	0	0	0	0	0	0	0	0	0	0	0	0	0	0	0	0	0	0	0	0	0	0	0	0	0	0	0.658276	0.636916	0.797037
c0392320-cf78-49ee-b7b1-c25bdbbc92a8.FPKM-UQ.txt.gz	0	0	0	0	0	0	0	0	0.771555	0	0	0	0	0	0	0	0	0.682814	0.77615	0	0	0	0	0.782881	0	0	0	0	0	0	0	0	0	0	0	0	0	0	0	0	0	0	0	0	0	0	0	0	0	0	0	0	0	0	0	0	0	0	0	0.811421	0	0	0	0	0	0	0	0	0	0.798336	0.7277	0.800866	0	0	0	0	0	0	0	0	0	0	0	0.457925	0.592228	0.65366	0	0	0.621136	0	0	0	0.734482	0	0.660293	0	0	0.597368	0.661358	0.795033	0	0	0	0	0	0	0.492501	0.801775	0.897512	0	0	0	0	0.591481	0.420572	0.807794	0.792339	0	0.907114	0.974496	0.891128	0.884937	0.955049	0.981348	0.930664	0.871899	0.933926	0.957715	0.957964	0.976611	0.960089	0.989567	0.985983	0.888757	0	0	0	0	0	0	0	0	0.694161	0	0	0	0	0	0	0	0.759154	0	0	0	0	0	0	0	0	0	0	0	0	0	0	0	0	0	0	0	0	0	0	0	0	0	0	0	0	0	0	0	0.676703	0.712333	0.775773	0	0	0	0	0	0	0	0	0.681237	0	0	0	0	0	0	0	0	0	0	0	0	0	0	0	0	0	0.715606	0.660843	0.808504
c04ac8d1-2b93-4b39-a892-d687262ffe77.FPKM-UQ.txt.gz	0	0	0	0	0	0	0	0	0.75776	0	0	0	0	0	0	0	0	0	0.720347	0	0	0	0	0.74743	0	0	0	0	0	0	0	0	0	0	0	0	0	0	0	0	0	0	0	0	0	0	0	0	0	0	0	0	0	0	0	0	0	0	0	0.801306	0	0	0	0	0	0	0	0	0	0.748693	0.711455	0.838505	0	0	0	0	0	0	0	0	0	0	0	0.461788	0.735017	0.740408	0	0	0.610713	0.630091	0	0	0.720959	0	0.664433	0	0	0.719659	0.621006	0.820377	0	0	0	0	0	0	0.59491	0.842601	0.902794	0	0	0	0	0.557136	0.358729	0.846614	0.905572	0.874966	0.942219	0.953507	0.905159	0.819658	0.934006	0.967233	0.945415	0.921068	0.951789	0.958829	0.9855	0.965452	0.938219	0.978139	0.977172	0.868187	0	0	0	0	0	0	0	0	0.559402	0	0	0	0	0	0	0	0.712516	0	0	0	0	0	0	0	0	0	0	0	0	0	0	0	0	0	0	0.763181	0	0	0.902461	0	0	0	0	0	0.724504	0	0	0	0.715598	0.829607	0.854612	0	0	0.74294	0	0	0	0	0	0.635017	0	0	0	0	0	0	0	0	0	0	0	0	0	0	0	0	0	0.73261	0.75929	0.857519
c0a69b92-58b7-415b-ae08-12d031311ad9.FPKM-UQ.txt.gz	0	0	0	0	0	0	0	0	0.790493	0	0	0	0	0	0	0	0	0	0.767235	0	0	0	0	0.797723	0	0	0	0	0	0	0	0	0	0	0	0	0	0	0	0	0	0	0	0	0	0	0	0	0	0	0	0	0	0	0	0	0	0	0	0.875003	0	0	0	0	0	0	0	0	0	0.796216	0.669163	0.845397	0	0	0	0	0	0	0	0	0	0.735912	0.73363	0.742101	0.834574	0.850987	0	0	0.528765	0.603897	0.645045	0.634297	0.707116	0.716581	0.764607	0	0	0.710927	0.760425	0.816425	0	0	0	0	0	0	0.720017	0.945702	0.959378	0	0	0	0	0.579519	0.379227	0.737809	0	0.756426	0.89349	0.948223	0.880824	0.820162	0.923472	0.945434	0.92103	0.825958	0.928747	0.93215	0.967578	0.929831	0.90225	0.963701	0.960857	0.911721	0	0	0	0.873182	0	0	0	0.575154	0.237865	0	0	0	0	0	0	0	0.556767	0	0	0	0	0	0	0.723631	0	0	0	0	0	0	0	0	0.778431	0	0	0.781169	0	0	0	0	0	0	0	0	0.677869	0.706878	0	0	0.675093	0.767324	0.898503	0	0	0.75281	0	0	0	0.810112	0	0.699077	0	0	0.516849	0	0.638961	0	0	0	0	0	0.665421	0	0.75277	0	0.686254	0.70009	0.790792	0.768803	0.84259	0.883878
c0aa004c-50af-4faf-ad5a-5609ee785d0b.FPKM-UQ.txt.gz	0	0	0.906729	0.793045	0	0	0.554584	0.657703	0.781051	0	0	0	0	0	0	0	0	0.634024	0.754283	0	0	0	0	0.716722	0	0	0	0	0	0	0	0	0	0	0	0	0	0	0	0	0	0	0	0	0	0	0	0	0	0	0	0	0	0	0	0	0	0	0	0.89833	0	0	0	0	0	0	0.846121	0	0	0.836156	0.843118	0.873323	0	0	0.794138	0	0	0	0	0.862681	0.715184	0.653116	0.635306	0.874841	0.910796	0.90316	0	0	0.812218	0.809076	0.891843	0	0.790692	0.825069	0.847757	0.709914	0	0.780847	0.800882	0.899646	0	0	0.699245	0	0	0	0.654563	0.853683	0.91002	0.907237	0.956472	0.817044	0.825943	0.87192	0.885727	0.891407	0	0	0.746146	0.571552	0.92872	0	0.747843	0.841623	0.745117	0	0.821649	0.839199	0.849061	0.747508	0.723488	0.826263	0.781169	0.816818	0	0	0.741471	0	0	0	0.876642	0.93959	0.878422	0.811083	0	0	0	0.917273	0.850775	0	0.885012	0.78225	0	0.962334	0.909501	0.86712	0.779884	0.916299	0	0.572872	0.802655	0	0.815995	0.8915	0	0.868958	0.965319	0	0.678826	0.866621	0.684563	0	0.575615	0.78539	0.868825	0	0	0.890061	0.942268	0.890872	0.834905	0.840825	0.927515	0.922747	0.970502	0.816427	0	0.915679	0	0	0.93668	0.834178	0.955124	0.896259	0.720222	0.793851	0.888203	0.882963	0.919983	0	0	0.931855	0.833597	0.756982	0.856554	0.734197	0.915545	0.877932	0.892664	0.791214	0.866097	0.895108	0.91935	0.937074
c0bd6690-fc1d-4482-8a14-7c5d1575ffa9.FPKM-UQ.txt.gz	0	0	0	0	0	0	0	0	0.746317	0	0	0	0	0	0	0	0	0	0.683214	0	0	0	0	0.658597	0	0	0	0	0	0	0	0	0	0	0	0	0	0	0	0	0	0	0	0	0	0	0	0	0	0	0	0	0	0	0	0	0	0	0	0.821283	0	0	0	0	0	0	0	0	0	0.796305	0.716673	0.819686	0	0	0	0	0	0	0	0	0	0	0	0.478059	0.610183	0.666204	0	0	0.625292	0.647852	0	0	0.684022	0	0.61019	0	0	0.59619	0.655455	0.777102	0	0	0	0	0	0	0.493399	0.821411	0.892735	0	0	0	0	0.572231	0.447581	0.802481	0.921113	0.818761	0.948743	0.968819	0.846314	0.815309	0.932754	0.96802	0.958579	0.941641	0.959289	0.983581	0.979773	0.96862	0.936258	0.990049	0.980907	0.860776	0	0	0	0	0	0	0	0	0.692293	0	0	0	0	0	0	0	0.764545	0	0	0	0	0	0	0	0	0	0	0	0	0	0	0	0	0	0	0.725969	0	0	0	0	0	0	0	0	0	0	0	0	0.668834	0.721743	0.764382	0	0	0	0	0	0	0	0	0.705757	0	0	0	0	0	0	0	0	0	0	0	0	0	0	0	0	0	0.671496	0.6737	0.797448
c0deb8fe-36ff-47f0-8a24-4ce6cd15c6a5.FPKM-UQ.txt.gz	0	0	0	0	0	0	0	0	0.791508	0	0	0	0	0	0	0	0	0	0.760876	0	0	0	0	0.818861	0	0	0	0	0	0	0	0	0	0	0	0	0	0	0	0	0	0	0	0	0	0	0	0	0	0	0	0	0	0	0	0	0	0	0	0.893627	0	0	0	0	0	0	0	0	0	0.7564	0.69669	0.830761	0	0	0	0	0	0	0	0	0	0.693382	0	0.690605	0.701838	0.780012	0	0	0.591521	0.656222	0	0.707727	0.729358	0	0.73909	0	0	0.694441	0.798635	0.761531	0	0	0	0	0	0	0.695509	0.914668	0.93683	0	0	0	0	0.586239	0.392961	0.795954	0.887346	0.731607	0.897826	0.948681	0.901347	0.816613	0.922474	0.949348	0.960697	0.922575	0.961683	0.978828	0.94696	0.932471	0.904983	0.960434	0.953749	0.984572	0	0	0	0	0	0	0	0.720882	0.358666	0	0	0	0	0	0	0	0.646476	0	0	0	0	0	0	0.783329	0	0	0	0	0	0	0	0	0.745737	0	0	0.571786	0	0	0	0	0	0	0	0	0.750324	0	0	0	0.675902	0.820124	0.852899	0	0	0.767279	0	0	0	0.783753	0	0.511767	0	0	0.580747	0	0	0	0	0	0	0	0.662234	0	0.777086	0	0	0	0	0.760265	0.851974	0.853714
c0f1248d-894c-4f48-b18e-bbdaee0a111c.FPKM-UQ.txt.gz	0	0	0	0	0	0	0	0	0.780625	0	0	0	0	0	0	0	0	0	0.718915	0	0	0	0	0.810111	0	0	0	0	0	0	0	0	0	0	0	0	0	0	0	0	0	0	0	0	0	0	0	0	0	0	0	0	0	0	0	0	0	0	0	0.809468	0	0	0	0	0	0	0	0	0	0.817208	0.735436	0.807242	0	0	0	0	0	0	0	0	0	0	0	0.472476	0.605859	0.662506	0	0	0.637606	0	0	0	0.627566	0	0.702665	0	0	0.673171	0.659801	0.791198	0	0	0	0	0	0	0.512991	0.819341	0.887591	0	0	0	0	0.601013	0.501549	0.799852	0.857946	0	0.953094	0.976757	0.88496	0.811988	0.936631	0.96757	0.950052	0.887037	0.936802	0.963176	0.965502	0.982071	0.968824	0.994011	0.990099	0.894724	0	0	0	0	0	0	0	0	0.721577	0	0	0	0	0	0	0	0.763548	0	0	0	0	0	0	0	0	0	0	0	0	0	0	0	0	0	0	0.666276	0	0	0	0	0	0	0	0	0	0	0	0	0.651089	0.725416	0.797283	0	0	0	0	0	0	0	0	0.69395	0	0	0	0	0	0	0	0	0	0	0	0	0	0	0	0	0	0.704434	0.606048	0.821486
c10ec305-0c1c-41bd-a9e1-58b99ba8c10d.FPKM-UQ.txt.gz	0	0	0	0	0	0	0	0	0.68629	0	0	0	0	0	0	0	0	0	0.725199	0	0	0	0	0.725534	0	0	0	0	0	0	0	0	0	0	0	0	0	0	0	0	0	0	0	0	0	0	0	0	0	0	0	0	0	0	0	0	0	0	0	0	0	0	0	0	0	0	0	0	0	0.807607	0.727606	0.79794	0	0	0	0	0	0	0	0	0	0	0	0.524868	0.641141	0.674158	0	0	0.652522	0	0	0	0.644633	0	0.616445	0	0	0	0.653502	0.787671	0	0	0	0	0	0	0.524103	0.820232	0.882268	0	0	0	0	0.586432	0.406375	0.78158	0.844283	0.807948	0.932306	0.966877	0.922967	0.830931	0.932809	0.967223	0.962674	0.955545	0.976899	0.99299	0.955983	0.968472	0.935821	0.981091	0.987854	0.891829	0	0	0	0	0	0	0	0	0.646583	0	0	0	0	0	0	0	0.742637	0	0	0	0	0	0	0	0	0	0	0	0	0	0	0	0	0	0	0.638411	0	0	0	0	0	0	0	0	0	0	0	0	0	0.732648	0.704322	0	0	0	0	0	0	0	0	0.698408	0	0	0	0	0	0	0	0	0	0	0	0	0	0	0	0	0	0.677903	0.662944	0.803007
c11a6a5f-db57-4e78-a06e-aaba127b85b4.FPKM-UQ.txt.gz	0	0	0	0	0	0	0	0	0.774241	0	0	0	0	0	0	0	0	0.685123	0.756353	0	0	0	0	0.718985	0	0	0	0	0	0	0	0	0	0	0	0	0	0	0	0	0	0	0	0	0	0	0	0	0	0	0	0	0	0	0	0	0	0	0	0.809156	0	0	0	0	0	0	0	0	0	0.793458	0.721046	0.810213	0	0	0	0	0	0	0	0	0	0	0	0.440567	0.590208	0.702335	0	0	0.617433	0.649377	0	0	0.720217	0	0.66662	0	0	0.700732	0.657179	0.812196	0	0	0	0	0	0	0.552261	0.8073	0.882385	0	0	0	0	0.581274	0.379227	0.822008	0.891369	0.722993	0.935322	0.960911	0.89939	0.893341	0.958113	0.977662	0.933491	0.906216	0.955958	0.965549	0.937116	0.964323	0.960167	0.98062	0.96673	0.581618	0	0	0	0	0	0	0	0	0.737501	0	0	0	0	0	0	0	0.771093	0	0	0	0	0	0	0	0	0	0	0	0	0	0	0	0	0	0	0.661135	0	0	0	0	0	0	0	0	0	0	0	0	0	0.722844	0.810986	0	0	0	0	0	0	0	0	0.684572	0	0	0	0	0	0	0	0	0	0	0	0	0	0	0	0	0	0.708567	0.732849	0.806473
c12cc9ea-2e8d-4cb2-b47a-111cbefafac8.FPKM-UQ.txt.gz	0	0	0	0.838908	0	0	0.578886	0	0.815877	0	0	0	0	0	0	0	0	0.657704	0.724538	0	0	0	0.709705	0.812341	0	0	0	0	0	0	0	0	0	0	0	0	0	0	0	0	0	0	0	0	0	0	0	0	0	0	0	0	0	0	0	0	0	0	0.700627	0.82614	0	0	0	0	0	0	0	0	0	0.817172	0.740263	0.825839	0	0	0	0	0	0	0	0	0	0.739073	0.703178	0.768655	0.829365	0.868447	0	0	0.749312	0.601377	0.794751	0.616309	0.709103	0.761244	0.803092	0	0	0.745235	0.791256	0.835255	0	0	0	0	0.710775	0	0.743937	0.923366	0.960364	0.877973	0.916443	0.69436	0.657659	0.751247	0.755973	0.916073	0	0.760889	0.88967	0.840932	0.842529	0.81866	0.919629	0.944844	0.813854	0	0.863195	0.915207	0.913095	0.916866	0.898141	0.945795	0.951442	0.663111	0	0	0.760603	0.859516	0	0	0	0.767737	0.806159	0	0	0	0	0	0.786793	0	0.848895	0.971155	0	0	0	0.853955	0	0.795649	0	0.801974	0	0	0.811357	0.662099	0	0	0.845614	0.658632	0.846471	0.822169	0.886732	0	0.764991	0.891686	0	0.870238	0	0.570614	0.764085	0.71077	0	0	0.75436	0.881646	0.949964	0	0	0.793903	0	0	0	0.854771	0	0.818425	0	0	0.471009	0	0.756644	0	0	0.753803	0	0	0.628066	0.736353	0.716412	0	0.777168	0	0.754909	0.788163	0.86066	0.908512
c161ad0e-8ed6-49d7-9eca-a7fd2ef7ec23.FPKM-UQ.txt.gz	0	0	0	0	0	0	0	0.639396	0.711096	0	0	0	0	0	0	0	0	0	0.728571	0	0	0	0	0.726496	0	0	0	0	0	0	0	0	0	0	0	0	0	0	0	0	0	0	0	0	0	0	0	0	0	0	0	0	0	0	0	0	0	0	0	0	0	0	0	0	0	0	0	0	0	0.756203	0	0.815194	0	0	0	0	0	0	0	0	0	0	0	0.542608	0	0.587667	0	0	0	0.632304	0	0	0	0	0.749505	0	0	0	0.659893	0.76734	0	0	0	0	0	0	0.37426	0.769499	0.871669	0	0	0	0	0.607057	0.543511	0	0.855091	0	0.943801	0.936378	0.845392	0.843822	0.931265	0.973336	0.953089	0.960157	0.965055	0.97839	0.964682	0.979108	0.960956	0.993563	0.986463	0.985072	0	0	0	0	0	0	0	0	0	0	0	0	0	0	0	0	0	0	0	0	0	0	0	0	0	0	0	0	0	0	0	0	0	0	0	0	0	0	0	0	0	0	0	0	0	0	0	0	0.651374	0.665924	0.767877	0	0	0	0	0	0	0	0	0	0	0	0	0	0	0	0	0	0	0	0	0	0	0	0	0	0	0.65455	0.585404	0.797976
c1657663-5c60-452c-bf99-3ccacf15ce33.FPKM-UQ.txt.gz	0	0	0.882947	0.750636	0	0	0.706677	0.691621	0.825232	0	0	0	0	0	0	0	0.683314	0.735818	0.748967	0	0	0.713198	0	0.767267	0	0	0	0	0	0	0	0	0	0	0	0	0	0	0	0	0	0	0	0	0	0	0	0	0	0	0	0	0	0	0	0	0	0.609434	0.718635	0.881957	0	0	0	0	0	0.878829	0.892225	0	0	0.870354	0.848475	0.879092	0	0	0.899809	0	0	0	0	0	0	0.711697	0.670776	0.899435	0.878952	0.884106	0	0	0.696548	0.825946	0.774833	0.919114	0.766993	0.735283	0.767994	0.710662	0	0.788562	0.827528	0.838022	0	0	0.753548	0	0	0	0.705453	0.864714	0.879184	0	0.703662	0	0	0.614809	0.619849	0.800885	0	0.78456	0.89793	0.855053	0.782695	0.654186	0.737239	0.813572	0.865978	0.818179	0.899359	0.920707	0.863478	0.698068	0.655861	0.843312	0.715444	0.807965	0	0	0	0	0	0	0	0.840731	0.493873	0.81954	0	0	0	0	0.796003	0	0.800781	0	0	0	0	0	0	0.758352	0	0.878303	0	0	0	0	0	0	0.699492	0	0.776495	0.636971	0.799244	0	0.775268	0	0	0	0	0.683995	0.606771	0.648068	0	0.817682	0.748167	0.822537	0.870018	0.671208	0	0.929714	0	0	0.874718	0.93131	0.902536	0.866377	0.851113	0.917368	0.937361	0.839876	0.927383	0.759377	0.852279	0.93798	0.730242	0.834135	0.936441	0.943093	0.961472	0.920465	0.912022	0.915737	0.913278	0.938623	0.940838	0.965928
c168bde6-534e-4f9c-ae42-56870c1f64ec.FPKM-UQ.txt.gz	0	0	0	0	0	0	0	0	0.781598	0	0	0	0	0	0	0	0	0.685196	0.740319	0	0	0	0	0.777878	0	0	0	0	0	0	0	0	0	0	0	0	0	0	0	0	0	0	0	0	0	0	0	0	0	0	0	0	0	0	0	0	0	0	0	0.812132	0	0	0	0	0	0	0	0	0	0.855963	0.700765	0.793235	0	0	0	0	0	0	0	0	0	0.679524	0	0.65135	0.722142	0.769144	0	0	0.581058	0	0	0	0.71583	0	0.729848	0	0	0.697552	0.762329	0.747767	0	0	0	0	0	0	0.63454	0.899025	0.947558	0	0	0	0	0.586046	0.271922	0.808155	0	0	0.890524	0.959951	0.842147	0.771234	0.94711	0.960623	0.929207	0.877033	0.933826	0.94994	0.955689	0.973904	0.9519	0.981307	0.967778	0.973762	0	0	0.783187	0.856149	0	0	0	0.71984	0.317154	0	0	0	0	0	0	0	0.697274	0	0	0	0	0	0	0	0	0	0	0	0	0	0	0	0	0	0	0.692878	0	0	0	0	0	0	0	0	0	0	0	0	0.67793	0.773335	0.859694	0	0	0	0	0	0	0	0	0.584301	0	0	0.619149	0	0	0	0	0	0	0	0	0	0.639543	0	0	0	0	0.711348	0.75908	0.80888
c1b152e4-b908-473d-8b13-bffe990f6f95.FPKM-UQ.txt.gz	0	0	0	0	0	0	0	0	0.713769	0	0	0	0	0	0	0	0	0	0.684753	0	0	0	0	0	0	0	0	0	0	0	0	0	0	0	0	0	0	0	0	0	0	0	0	0	0	0	0	0	0	0	0	0	0	0	0	0	0	0	0	0.801529	0	0	0	0	0	0	0	0	0	0.78486	0.734478	0.816679	0	0	0	0	0	0	0	0	0	0	0	0.488686	0.595177	0.706286	0	0	0.624994	0.652863	0	0	0.733844	0	0.606846	0	0	0.612508	0.678592	0.784692	0	0	0	0	0	0	0.526391	0.812703	0.887825	0	0	0	0	0.560191	0.441024	0.724178	0.880277	0.878519	0.939397	0.965842	0.885089	0.836097	0.91799	0.953942	0.986125	0.975139	0.9912	0.989351	0.97613	0.948194	0.928567	0.974759	0.979303	0.554171	0	0	0	0	0	0	0	0	0.718409	0	0	0	0	0	0	0	0.759778	0	0	0	0	0	0	0	0	0	0	0	0	0	0	0	0	0	0	0.722127	0	0	0	0	0	0	0	0	0	0	0	0	0	0.657354	0.808772	0	0	0	0	0	0	0	0	0.661051	0	0	0	0	0	0	0	0	0	0	0	0	0	0	0	0	0	0.746373	0.77617	0.851914
c1f25ce1-e93a-4433-a8f4-ea9c0831e188.FPKM-UQ.txt.gz	0	0	0	0	0	0	0	0	0.69602	0	0	0	0	0	0	0	0	0	0.686486	0	0	0	0	0	0	0	0	0	0	0	0	0	0	0	0	0	0	0	0	0	0	0	0	0	0	0	0	0	0	0	0	0	0	0	0	0	0	0	0	0.821002	0	0	0	0	0	0	0	0	0	0.797854	0.737666	0.826239	0	0	0	0	0	0	0	0	0	0	0	0.498553	0.627353	0.669801	0	0	0.625786	0	0	0	0.701491	0	0.618852	0	0	0	0.671023	0.789914	0	0	0	0	0	0	0.378781	0.804057	0.872013	0	0	0	0	0.590934	0.422942	0.82797	0.857441	0.812901	0.949484	0.964663	0.919105	0.848722	0.938951	0.9682	0.956923	0.957396	0.978048	0.985911	0.938398	0.966299	0.941915	0.980649	0.982649	0.561614	0	0	0	0	0	0	0	0	0.715809	0	0	0	0	0	0	0	0.77477	0	0	0	0	0	0	0	0	0	0	0	0	0	0	0	0	0	0	0.663896	0	0	0	0	0	0	0	0	0	0	0	0	0	0.641604	0.785874	0	0	0	0	0	0	0	0	0.708671	0	0	0	0	0	0	0	0	0	0	0	0	0	0	0	0	0	0.721925	0.727576	0.831836
c1f65000-a477-4788-9975-6bcbebcf1a81.FPKM-UQ.txt.gz	0	0	0	0	0	0	0	0	0.728448	0	0	0	0	0	0	0	0	0	0.696079	0	0	0	0	0.712454	0	0	0	0	0	0	0	0	0	0	0	0	0	0	0	0	0	0	0	0	0	0	0	0	0	0	0	0	0	0	0	0	0	0	0	0.842431	0	0	0	0	0	0	0	0	0	0.778859	0.843333	0.822725	0	0	0.717698	0	0	0	0	0	0	0.627127	0.58698	0.788134	0.840373	0.871407	0	0	0.727851	0.782109	0.793181	0.608458	0.706359	0.791828	0.824242	0.657838	0	0.757043	0.743717	0.864684	0	0	0	0	0	0	0.536139	0.841122	0.901626	0.793643	0.873825	0.70189	0.73438	0.78923	0.833418	0.82777	0	0	0.855451	0.859811	0.818108	0	0.763847	0.849837	0.819123	0	0.879673	0.883179	0.857291	0.771705	0.694362	0.879389	0.756542	0.742291	0	0	0	0	0	0	0	0.777068	0.533446	0	0	0	0	0	0.809264	0	0.858623	0	0	0	0	0	0	0.876243	0	0.892363	0	0	0	0.741954	0	0	0.724858	0	0	0.774854	0.762883	0	0.781683	0	0	0	0	0.605008	0.676386	0	0	0	0.796337	0.831948	0.886105	0.8819	0	0.931768	0	0	0.874147	0.936515	0.966641	0.965044	0.82827	0.733505	0.937146	0.909812	0.952136	0.940517	0.856539	0.94188	0.930546	0.926426	0.869678	0.862702	0.957059	0.944288	0.948211	0.834787	0.96658	0.95316	0.953941	0.97155
c1f73338-3fd9-4fdc-b31e-45ef1591e380.FPKM-UQ.txt.gz	0.859249	0	0.774213	0.900841	0	0	0.840795	0.907486	0.983968	0	0	0.700541	0	0	0	0	0.794782	0.911062	0.976431	0	0	0.856511	0.931691	1	0	0	0.562037	0.702578	0	0	0	0.82387	0.874217	0	0	0	0.579543	0.466607	0	0	0	0	0	0	0	0	0	0	0.776597	0	0	0	0	0	0	0	0	0.647144	0.852615	0.958146	0	0	0	0	0	0	0.753795	0	0	0.910048	0.89839	0.961917	0	0	0.665045	0.817368	0	0	0	0	0	0	0.791988	0.732842	0.889139	0.864717	0	0	0.774159	0.810399	0.899508	0	0.860454	0.941942	0.967131	0.506242	0	0.866501	0.878862	0.961249	0	0.641717	0	0	0	0.652965	0.667814	0.904304	0.949267	0	0	0	0	0.564394	0	0.599765	0	0	0	0	0.709812	0	0.753819	0.816351	0	0	0.677886	0.649325	0.727936	0.728537	0.704639	0.832738	0.706002	0	0	0	0	0	0	0	0	0	0	0.657196	0	0	0	0	0.758417	0	0.8517	0	0	0	0	0	0	0.868229	0	0	0.837802	0.663417	0.930854	0	0	0.929291	0.760005	0	0	0.699696	0	0	0.53335	0	0.881879	0	0	0.836235	0	0.819587	0	0	0.707887	0.710216	0.875134	0	0	0.745308	0	0	0	0	0	0.796455	0	0	0	0	0	0	0	0	0	0	0	0	0	0	0.635909	0	0	0.72108	0.684329	0.814727
c224d644-0747-463a-a008-201b0e32471f.FPKM-UQ.txt.gz	0	0	0.899358	0.801829	0	0	0.565665	0.724938	0.860926	0	0	0	0	0	0	0	0	0.723747	0.75732	0	0	0.609271	0.716465	0.8376	0	0	0	0	0	0	0	0	0	0	0	0	0	0	0	0	0	0	0	0	0	0	0	0	0	0	0	0	0	0	0	0	0	0.599149	0.640575	0.88168	0	0	0	0	0	0	0	0	0	0.783808	0.711236	0.849825	0	0	0	0	0	0	0	0	0	0.721626	0.709025	0.829045	0.857753	0.877525	0	0	0.738636	0.7675	0.744277	0.540043	0.696829	0.812409	0.828982	0.649593	0	0.781421	0.845282	0.885208	0	0	0	0	0	0	0.788623	0.962014	0.970028	0	0.706296	0	0	0.538325	0.323181	0.803238	0	0	0.855538	0.84306	0.792233	0.828914	0.885232	0.922103	0.846553	0.659631	0.901129	0.929412	0.881565	0.899648	0.865556	0.9246	0.895642	0.679984	0	0	0.791231	0	0	0	0	0.842933	0.184102	0	0	0	0	0	0.760913	0	0.827718	0	0	0	0	0	0	0.778865	0	0.843429	0.796467	0	0.812523	0	0	0	0.849725	0.79215	0.827495	0.800265	0.82059	0	0.697919	0.886834	0.763488	0.851386	0	0.751822	0.724641	0.779183	0	0	0.776561	0.87585	0.928358	0	0	0.641493	0	0	0	0.870273	0.710825	0.846038	0	0	0.46985	0	0.744666	0	0	0.74971	0	0	0.666635	0	0.742022	0.666831	0.784569	0.70871	0.79109	0.817087	0.865824	0.900971
c24f2fc2-f080-443f-8776-ad89a9d638c0.FPKM-UQ.txt.gz	0	0	0.868874	0.883783	0	0	0.665858	0.759217	0.900141	0	0	0	0	0	0	0	0.601949	0.58736	0.903027	0	0	0.714014	0.68712	0.883279	0	0	0	0	0	0	0	0	0	0	0	0	0	0	0	0	0	0	0	0	0	0	0	0	0	0	0	0	0	0	0	0	0	0.548507	0.770695	0.829761	0	0	0	0	0	0	0	0	0	0.862231	0.926541	0.968348	0	0	0.771657	0	0	0	0	0	0	0.69952	0	0.805939	0.868556	0.891472	0	0	0.714956	0.845812	0.902047	0	0.836896	0.917996	0.97045	0.573152	0	0.787723	0.889419	0.956118	0	0	0	0.772181	0	0	0.755602	0.897783	0.948887	0.690701	0.740062	0.657721	0	0.703927	0.819069	0.814853	0	0	0.655013	0.766597	0.786817	0	0.838843	0.875487	0.718002	0	0.773825	0.821235	0.890168	0.857253	0.787276	0.899824	0.839781	0.851755	0	0	0.906228	0.804078	0	0	0	0.877799	0	0.872398	0	0.780622	0	0.882301	0.850892	0.818807	0.901	0.944082	0	0	0	0	0	0.841939	0	0.8733	0.837572	0.692036	0.881745	0.751797	0	0.851547	0.841697	0	0.834162	0.778808	0.740568	0	0.535196	0	0.934463	0	0	0.761388	0.889979	0.920351	0	0	0.791516	0.849398	0.94224	0	0	0.821077	0	0	0	0	0.745268	0.822087	0	0	0	0.666911	0.775648	0	0	0.698678	0.799983	0.715003	0	0	0.679784	0.646681	0.835773	0	0	0.798928	0.853949	0.914778
c2663a7d-e1f2-442b-9f7c-b349dc3f288a.FPKM-UQ.txt.gz	0	0	0	0	0	0	0	0	0.799313	0	0	0	0	0	0	0	0	0.659356	0.730454	0	0	0	0	0.781549	0	0	0	0	0	0	0	0	0	0	0	0	0	0	0	0	0	0	0	0	0	0	0	0	0	0	0	0	0	0	0	0	0	0	0	0.890434	0	0	0	0	0	0	0	0	0	0.8228	0.783105	0.818981	0	0	0	0	0	0	0	0	0	0.72987	0	0.63721	0.744588	0.780419	0	0	0.534282	0.645753	0	0	0.673311	0.626571	0.769868	0	0	0.715393	0.753063	0.76734	0	0	0	0	0	0	0.601998	0.884437	0.925954	0	0	0	0	0.544957	0.186762	0.80095	0.792781	0.736219	0.900293	0.943641	0.880388	0.811837	0.922349	0.96095	0.95731	0.923953	0.971539	0.968818	0.959819	0.942456	0.911993	0.975419	0.967306	0.582845	0	0	0.776725	0	0	0	0	0.782087	0.537684	0	0	0	0	0	0	0	0.734975	0	0	0	0	0	0	0.842671	0	0	0	0	0	0	0	0	0	0	0	0.698414	0	0	0	0	0	0	0	0	0	0	0	0	0.673379	0.780291	0.792316	0	0	0	0	0	0	0	0	0.598876	0	0	0.630015	0	0	0	0	0	0	0	0.741934	0	0.654501	0	0	0	0	0.707081	0.778189	0.844737
c2774ced-5d63-4e0f-812f-f659a03ce430.FPKM-UQ.txt.gz	0	0	0	0	0	0	0.610235	0.617538	0.829041	0	0	0	0	0	0	0	0	0.660885	0.755457	0	0	0.628897	0	0.793602	0	0	0	0	0	0	0	0	0	0	0	0	0	0	0	0	0	0	0	0	0	0	0	0	0	0	0	0	0	0	0	0	0	0	0.695469	0.739696	0	0	0	0	0	0	0	0	0	0.751419	0.767602	0.843146	0	0	0	0	0	0	0	0	0	0	0	0.432716	0.686318	0.768559	0	0	0.691448	0.614783	0.648515	0	0.734323	0.620065	0.73992	0	0	0.738217	0.645263	0.798126	0	0	0	0	0	0	0.630497	0.850766	0.919687	0	0	0	0	0.647422	0.358729	0.74677	0.902881	0.896496	0.944215	0.964913	0.853984	0.836433	0.896292	0.943041	0.934626	0.919218	0.961226	0.967551	0.993757	0.961592	0.919499	0.975216	0.976868	0.895031	0	0	0	0	0	0	0	0	0.572397	0	0	0	0	0	0	0	0.693535	0	0	0	0	0	0	0.823925	0	0	0	0	0	0	0	0	0	0	0	0.773201	0	0	0.88531	0	0	0	0	0	0.715372	0	0	0	0.723436	0.805784	0.849895	0	0	0.764821	0	0	0	0	0	0.619153	0	0	0	0.666722	0	0	0	0	0	0	0.743264	0	0.652804	0	0	0	0	0.713803	0.809928	0.882429
c2b08f42-b308-4642-8a3b-f8cc87477941.FPKM-UQ.txt.gz	0	0	0.8384	0.907119	0	0	0.673005	0.722184	0.888092	0	0	0	0	0	0	0	0.5841	0.710494	0.849168	0	0	0.747373	0.747951	0.917736	0	0	0	0	0	0	0	0	0	0	0	0	0	0	0	0	0	0	0	0	0	0	0	0	0	0	0	0	0	0	0	0	0	0.467232	0.737057	0.862413	0	0	0	0	0	0	0.850817	0	0	0.877437	0.901742	0.932922	0	0	0	0	0	0	0	0	0	0.682766	0.726734	0.775202	0.854739	0.867838	0	0	0.767151	0.832006	0.839615	0	0.789013	0.832151	0.894497	0.614482	0	0.856223	0.880617	0.944148	0	0	0	0	0	0	0.737976	0.915585	0.950145	0.848898	0.854667	0.653496	0	0.811404	0.786242	0.844575	0.743844	0	0.811086	0.789032	0.897827	0.800141	0.854024	0.90947	0.709989	0	0.803959	0.830532	0.925223	0.882351	0.848979	0.92709	0.897619	0.720594	0	0	0.94628	0.948523	0	0	0.939744	0.869994	0.890744	0.847575	0	0.897971	0	0.907038	0.870258	0.857566	0.867671	0.992355	0	0	0	0	0	0.809249	0	0.745818	0.795254	0.848421	0.943443	0.718036	0	0.850807	0.876066	0.787846	0.839239	0.882085	0.680495	0	0.60302	0	0.919144	0	0	0.829249	0.831836	0.889487	0	0	0.859386	0.89005	0.964998	0	0	0.741075	0	0	0	0	0	0.821172	0	0	0	0	0.644932	0	0	0.755666	0	0.798375	0	0	0	0	0.648123	0	0	0.709034	0.7913	0.887247
c2c4e9f6-a727-4350-839b-13a56234121a.FPKM-UQ.txt.gz	0	0	0.901862	0.868638	0	0	0.582369	0.750161	0.826383	0	0	0	0	0	0	0	0	0.70699	0.706667	0	0	0.619592	0.737988	0.857603	0	0	0	0	0	0	0	0	0	0	0	0	0	0	0	0	0	0	0	0	0	0	0	0	0	0	0	0	0	0	0	0	0	0.592557	0.640764	0.767403	0	0	0	0	0	0	0	0	0	0.869395	0.861297	0.867908	0	0	0.704814	0	0	0	0	0	0	0.720513	0.689507	0.867516	0.883664	0.887801	0	0	0.753512	0.774192	0.854065	0.531416	0.685401	0.82027	0.838689	0.631875	0	0.776969	0.861486	0.888607	0	0	0.72472	0	0.760518	0	0.832359	0.935057	0.961666	0.904804	0.852919	0.65713	0.709	0.710889	0.790121	0.907285	0	0	0.883817	0.833462	0.806832	0.796145	0.862988	0.904526	0.829617	0	0.863272	0.877737	0.901472	0.882791	0.808793	0.907918	0.8991	0.686039	0	0	0.77534	0.867898	0	0	0.858454	0.888135	0.836476	0	0	0	0	0.86853	0.724942	0	0.850533	0.840406	0	0	0	0.844484	0	0.842579	0	0.760969	0.799282	0	0.752359	0	0	0	0.833551	0.842486	0.90255	0.865121	0.860125	0	0.654983	0.812423	0.827322	0.866346	0	0.840962	0.734437	0.820607	0	0	0.854604	0.89266	0.951042	0	0	0.775626	0	0	0	0.869819	0.813317	0.804992	0.754903	0	0.49475	0	0.796165	0	0	0.753031	0.719187	0	0.777914	0.724262	0.810691	0.753591	0.786932	0.699124	0.836007	0.832243	0.842675	0.915701
c2de32e3-b9bc-49e1-9dbe-8c09b48ff637.FPKM-UQ.txt.gz	0	0	0	0	0	0	0.613148	0.622735	0.812778	0	0	0	0	0	0	0	0	0	0.76487	0	0	0	0	0.811461	0	0	0	0	0	0	0	0	0	0	0	0	0	0	0	0	0	0	0	0	0	0	0	0	0	0	0	0	0	0	0	0	0	0	0	0.867289	0	0	0	0	0	0	0	0	0	0.840045	0.799202	0.833832	0	0	0	0	0	0	0	0	0	0	0	0.349292	0.716879	0.765972	0	0	0.576107	0.621586	0	0	0.705924	0.619139	0.803519	0	0	0.684856	0.753063	0.768789	0	0	0	0	0	0	0.64492	0.894807	0.942781	0	0	0	0	0.582895	0.356416	0.760413	0	0	0.901389	0.914234	0.836365	0.769893	0.924339	0.962226	0.924101	0.826145	0.931474	0.951172	0.965416	0.963924	0.957017	0.988601	0.968315	0.901588	0	0	0.758331	0.858223	0	0	0	0.760973	0.538719	0	0	0	0	0	0	0	0.713788	0	0	0	0	0	0	0.84111	0	0	0	0	0	0	0	0	0	0	0	0.717333	0	0	0	0	0	0	0	0	0	0	0	0	0	0.828849	0.834041	0	0	0	0	0	0	0	0	0.647846	0	0	0	0	0	0	0	0	0	0	0	0	0	0	0	0	0	0.681082	0.738768	0.861201
c2df12c3-c23b-44ee-8868-55814b5b2d47.FPKM-UQ.txt.gz	0	0	0	0	0	0	0	0.638922	0.703683	0	0	0	0	0	0	0	0	0	0.678145	0	0	0	0	0.666163	0	0	0	0	0	0	0	0	0	0	0	0	0	0	0	0	0	0	0	0	0	0	0	0	0	0	0	0	0	0	0	0	0	0	0	0.801529	0	0	0	0	0	0	0	0	0	0.716528	0.727325	0.817195	0	0	0	0	0	0	0	0	0	0	0	0.486247	0.602605	0.659549	0	0	0.626669	0.642714	0	0	0.686219	0	0.669563	0	0	0.66583	0.682744	0.773315	0	0	0	0	0	0	0.453858	0.80959	0.893635	0	0	0	0	0.576332	0.476317	0.819819	0.869452	0.758859	0.956039	0.954627	0.856271	0.83573	0.940634	0.969409	0.941457	0.9373	0.956959	0.969077	0.980284	0.97217	0.952782	0.98993	0.984503	0.885719	0	0	0	0	0	0	0	0	0.767889	0	0	0	0	0	0	0	0.779371	0	0	0	0	0	0	0	0	0	0	0	0	0	0	0	0	0	0	0.73149	0	0	0	0	0	0	0	0	0	0	0	0	0.658504	0.729392	0.779279	0	0	0	0	0	0	0	0	0.700153	0	0	0	0	0	0	0	0	0	0	0	0	0	0	0	0	0	0.71904	0.685382	0.822421
c317fca9-7010-4608-bf0d-66992530108b.FPKM-UQ.txt.gz	0	0	0	0	0	0	0	0.627105	0.758397	0	0	0	0	0	0	0	0	0.680294	0.708305	0	0	0	0	0.755579	0	0	0	0	0	0	0	0	0	0	0	0	0	0	0	0	0	0	0	0	0	0	0	0	0	0	0	0	0	0	0	0	0	0	0	0.790342	0	0	0	0	0	0	0	0	0	0.736767	0	0.79457	0	0	0	0	0	0	0	0	0	0	0	0.49261	0.63401	0.576166	0	0	0.652669	0.636053	0	0	0.699327	0	0.745227	0	0	0.611592	0.699769	0.769275	0	0	0	0	0	0	0.446573	0.805767	0.891122	0	0	0	0	0.593456	0.49235	0.845896	0.773518	0	0.916087	0.920166	0.837467	0.829763	0.939834	0.973884	0.954979	0.908435	0.960392	0.971702	0.96925	0.978047	0.963277	0.992967	0.972264	0.906989	0	0	0.788061	0	0	0	0	0	0	0	0	0	0	0	0	0	0.76504	0	0	0	0	0	0	0	0	0	0	0	0	0	0	0	0	0	0	0	0	0	0	0	0	0	0	0	0	0	0	0	0.653996	0.656526	0.7915	0	0	0	0	0	0	0	0	0	0	0	0	0	0	0	0	0	0	0	0	0	0	0	0	0	0	0.602603	0.687179	0.777576
c339e2e4-e451-4dd7-8ee1-c690c9b0dd1a.FPKM-UQ.txt.gz	0	0	0	0	0	0	0.666826	0.670006	0.817915	0	0	0	0	0	0	0	0	0.613978	0.731368	0	0	0	0	0.792452	0	0	0	0	0	0	0	0	0	0	0	0	0	0	0	0	0	0	0	0	0	0	0	0	0	0	0	0	0	0	0	0	0	0.643824	0.671048	0.732046	0	0	0	0	0	0	0	0	0	0.605853	0.766708	0.824748	0	0	0	0	0	0	0	0	0	0	0	0.397611	0.540747	0.780162	0	0	0.562611	0.699464	0.641032	0	0.728172	0.603941	0.743287	0	0	0.686564	0.75858	0.819589	0	0	0	0	0	0	0.605553	0.85873	0.905892	0	0	0.59675	0	0.621153	0.230142	0.736182	0.825788	0	0.903003	0.956169	0.921365	0.866549	0.94726	0.981639	0.93418	0.83426	0.917944	0.947368	0.947134	0.964089	0.950068	0.986914	0.966305	0.865507	0	0	0	0	0	0	0	0	0.817152	0	0	0	0	0	0	0	0	0	0	0	0	0	0	0	0	0	0	0	0	0	0	0	0	0	0	0.713386	0	0	0	0	0	0	0	0	0	0	0	0	0.706521	0.727821	0.840674	0	0	0	0	0	0	0	0	0	0	0	0	0	0	0	0	0	0	0	0	0	0	0	0	0	0	0.699284	0.794141	0.788066
c3582f65-55ad-46a0-a055-6653804d4dec.FPKM-UQ.txt.gz	0	0	0	0	0	0	0	0.609124	0.744366	0	0	0	0	0	0	0	0	0.677148	0.703298	0	0	0	0	0.722356	0	0	0	0	0	0	0	0	0	0	0	0	0	0	0	0	0	0	0	0	0	0	0	0	0	0	0	0	0	0	0	0	0	0	0	0.767552	0	0	0	0	0	0	0	0	0	0.727537	0.744081	0.793334	0	0	0	0	0	0	0	0	0	0	0	0.50874	0.625288	0.671247	0	0	0.645407	0.627054	0.655446	0	0.694178	0.628892	0.723993	0	0	0.59465	0.676291	0.774413	0	0	0	0	0	0	0.523992	0.780206	0.882216	0	0	0	0	0.592474	0.499989	0	0.864276	0	0.925989	0.913724	0.869962	0.876776	0.931366	0.974809	0.952016	0.918936	0.96379	0.974921	0.965818	0.973991	0.961398	0.992478	0.980608	0.914983	0	0	0.798927	0	0	0	0	0	0	0	0	0	0	0	0	0	0	0	0	0	0	0	0	0	0	0	0	0	0	0	0	0	0	0	0	0	0	0	0	0	0	0	0	0	0	0	0	0	0.658855	0.623786	0.758608	0	0	0	0	0	0	0	0	0	0	0	0	0	0	0	0	0	0	0	0	0	0	0	0	0	0	0.65175	0.614633	0.79246
c3f1a45c-c720-48ea-b5b6-37175007dd28.FPKM-UQ.txt.gz	0.800873	0	0.542709	0.760369	0	0	0.918413	0.939719	0.966513	0	0	0	0	0	0	0	0.891881	0.923015	0.939396	0	0	0.879763	0.961241	0.946784	0	0	0	0	0	0	0	0	0.782527	0	0	0	0	0	0	0	0	0	0	0	0	0	0	0	0	0	0	0	0	0	0	0	0	0	0.630868	0.885659	0	0	0	0	0.909874	0.86009	0.835506	0	0	0.95981	0.924697	0.949029	0	0	0.907346	0.852968	0	0	0	0	0	0	0.756179	0.849551	0.869113	0.891927	0	0	0.864608	0.90276	0.889578	0.631183	0.888226	0.889049	0.930083	0.661262	0.66372	0.881864	0.902844	0.931038	0	0	0.814553	0	0	0.674821	0.709079	0.9135	0.923817	0	0	0	0	0	0	0.768172	0	0	0	0.787983	0.886146	0	0.590512	0.762689	0	0	0.704124	0.742768	0.763052	0.543616	0.580887	0.759068	0.684526	0	0	0	0	0	0	0	0	0	0.67457	0.775037	0	0	0	0	0	0	0.889083	0	0	0	0	0	0	0.91223	0	0	0.858128	0	0.645305	0	0	0	0.652431	0	0	0.712326	0	0	0.68176	0	0.868057	0	0	0.716258	0.56175	0.816167	0	0.711177	0.734292	0.842355	0.845938	0	0	0.856752	0	0	0	0.68155	0.766385	0.775452	0.795732	0	0	0	0.73445	0	0	0.755076	0.664532	0	0.706168	0	0.728102	0.70587	0.734188	0	0.753389	0.792511	0.788996	0.881192
c40ab894-e6b6-483c-812a-77baccfdb020.FPKM-UQ.txt.gz	0	0	0	0.893286	0	0	0	0.628184	0.792704	0	0	0	0	0	0	0	0	0.750177	0.69596	0	0	0	0	0.734597	0	0	0	0	0	0	0	0	0	0	0	0	0	0	0	0	0	0	0	0	0	0	0	0	0	0	0	0	0	0	0	0	0	0	0	0.883659	0	0	0	0	0	0	0	0	0	0.761527	0.870279	0.841449	0	0	0.71497	0	0	0	0	0.907215	0.753544	0.77768	0.684513	0.937179	0.931062	0.946611	0	0	0.868941	0.909019	0.930283	0.714193	0.834152	0.864312	0.932227	0.642285	0	0.782956	0.910719	0.950396	0	0.637988	0.831169	0.769374	0	0	0.780108	0.899505	0.924648	0.727501	0.737306	0	0	0.602224	0.652764	0.734053	0	0	0.724622	0.778713	0.874203	0	0.648565	0.784821	0.719119	0	0.79923	0.825334	0.856276	0.667552	0.669235	0.811958	0.686367	0.848991	0	0	0	0	0	0	0.80049	0.910963	0.784425	0.866894	0	0.762071	0	0	0.846061	0	0.901906	0	0	0	0	0	0.874011	0.755708	0	0.673744	0.680868	0	0.7301	0.767251	0	0.894506	0.891492	0.780756	0.948602	0.797825	0.638987	0	0.60302	0.755647	0.855283	0	0	0.462018	0.521364	0.848773	0.769329	0	0.828352	0.854182	0.92567	0.726565	0	0.920807	0	0	0	0.904428	0.947579	0.936074	0.56226	0.877806	0.875695	0.852523	0.888686	0	0	0.900976	0.828965	0.803852	0.785722	0.691772	0.86977	0.870769	0.89312	0.695437	0.845935	0.907415	0.925276	0.951786
c4255855-0598-4425-af32-2d2d52c21f22.FPKM-UQ.txt.gz	0	0	0	0	0	0	0	0	0.770008	0	0	0	0	0	0	0	0	0.671888	0.772939	0	0	0	0	0.755418	0	0	0	0	0	0	0	0	0	0	0	0	0	0	0	0	0	0	0	0	0	0	0	0	0	0	0	0	0	0	0	0	0	0	0	0	0	0	0	0	0	0	0	0	0	0.793366	0.706763	0.816317	0	0	0	0	0	0	0	0	0	0	0	0.479402	0.622869	0.652411	0	0	0.637779	0	0	0	0.733897	0	0.669269	0	0	0.704185	0.648956	0.764663	0	0	0	0	0	0	0.483551	0.820109	0.894469	0	0	0	0	0.575461	0.356416	0.792882	0.871869	0.746898	0.930489	0.954212	0.873454	0.804875	0.940745	0.964589	0.949564	0.935762	0.966342	0.987132	0.956036	0.970395	0.9346	0.982382	0.98518	0.90828	0	0	0	0	0	0	0	0	0.693631	0	0	0	0	0	0	0	0.747152	0	0	0	0	0	0	0	0	0	0	0	0	0	0	0	0	0	0	0.652415	0	0	0	0	0	0	0	0	0	0	0	0	0.662469	0.725314	0.802538	0	0	0	0	0	0	0	0	0.695343	0	0	0	0	0	0	0	0	0	0	0	0	0	0	0	0	0	0.718254	0.709916	0.816
c4753f14-a42b-4ac1-b6f6-af77f60d08ad.FPKM-UQ.txt.gz	0	0	0	0	0	0	0	0	0.603307	0	0	0	0	0	0	0	0	0	0	0	0	0	0	0	0	0	0	0	0	0	0	0	0	0	0	0	0	0	0	0	0	0	0	0	0	0	0	0	0	0	0	0	0	0	0	0	0	0	0	0.818919	0	0	0	0	0	0	0	0	0	0.764545	0.788233	0.816187	0	0	0.735038	0	0	0	0	0	0	0.673979	0.770369	0.836513	0.866521	0.862572	0	0	0.788797	0.79188	0.747666	0.720107	0.71975	0.750071	0.757022	0	0	0	0.592948	0.796661	0	0	0	0	0	0	0.578188	0.81705	0.878954	0.789553	0.816683	0.617703	0	0.598956	0.688605	0.731881	0	0	0.771116	0.80846	0.891947	0	0.549914	0.740116	0.746551	0	0.840148	0.869753	0.824835	0.624288	0.717794	0.78979	0.690147	0.82963	0	0	0	0	0	0	0	0	0.698577	0	0	0	0	0	0	0	0.81379	0	0	0	0	0	0	0.76239	0	0.872731	0	0	0	0	0	0	0	0	0.842205	0.70684	0	0	0.794557	0	0	0	0	0.734689	0.74039	0	0	0	0.71336	0.845024	0.807519	0.913989	0.878563	0.953997	0	0	0.950437	0.925638	0.958449	0.957053	0.968807	0.916116	0.983491	0.979255	0.982985	0.901486	0.941928	0.96266	0.942214	0.977121	0.921355	0.926757	0.982105	0.983215	0.978709	0.969819	0.952076	0.983002	0.978267	0.98754
c491b028-eade-4ef3-bd64-d40fc7a2f672.FPKM-UQ.txt.gz	0	0	0.844539	0.867236	0	0	0.651144	0.732936	0.86482	0	0	0	0	0	0	0	0	0.667832	0.833335	0	0	0.714978	0.79909	0.881808	0	0	0	0	0	0	0	0	0	0	0	0	0	0	0	0	0	0	0	0	0	0	0	0	0	0	0	0	0	0	0	0	0	0.567012	0.599752	0.80674	0	0	0	0	0	0	0	0	0	0.897933	0.917949	0.898962	0	0	0.848642	0	0	0	0	0	0.719515	0.716135	0.561742	0.919851	0.942249	0.943596	0	0	0.83994	0.86855	0.921212	0.721411	0.872411	0.882819	0.918951	0.776471	0.675101	0.889392	0.930747	0.935563	0.617826	0	0.85884	0.753516	0	0.695027	0.930093	0.968072	0.981483	0	0	0	0	0	0.700609	0.805108	0	0	0.588929	0.650789	0.865471	0.748582	0.802304	0.816213	0.654769	0	0.795693	0.771968	0.861455	0.739247	0.735233	0.823425	0.734736	0.819636	0	0	0	0	0	0	0	0.782425	0.251338	0	0	0	0	0	0.849422	0	0.81341	0	0	0	0	0	0	0.872623	0	0.862973	0.737575	0.740157	0.811612	0	0	0	0.82669	0	0	0.753493	0.766906	0	0.710425	0.851996	0	0	0	0.663676	0.76828	0.781562	0	0	0.793705	0.794129	0.930251	0	0	0.837868	0	0	0	0.845361	0.839568	0.802918	0.742206	0	0.481349	0	0.637443	0	0	0	0.793691	0	0.700847	0.720119	0.763324	0	0.746661	0.745207	0.682188	0.792137	0.852527	0.880527
c4a19ed7-ac24-4b98-b911-d36b3e0e29eb.FPKM-UQ.txt.gz	0	0	0	0	0	0	0	0.62925	0.661001	0	0	0	0	0	0	0	0	0	0.706456	0	0	0	0	0.649434	0	0	0	0	0	0	0	0	0	0	0	0	0	0	0	0	0	0	0	0	0	0	0	0	0	0	0	0	0	0	0	0	0	0	0	0.880117	0	0	0	0	0	0	0	0	0	0.807727	0.824169	0.833592	0	0	0.738867	0	0	0	0	0	0	0.661735	0.704698	0.830908	0.884267	0.885334	0	0	0.714246	0.768534	0.81767	0	0.688452	0.768767	0.783923	0	0	0.735872	0.736289	0.798211	0	0	0.664467	0	0	0	0.503313	0.790978	0.871382	0.71625	0.883263	0.594765	0	0.666282	0.737691	0	0.702194	0.745595	0.849938	0.886426	0.930706	0	0.619423	0.810797	0.874894	0.789043	0.906459	0.915951	0.878848	0.701568	0.719857	0.850078	0.612594	0.732654	0	0	0	0	0	0	0.841225	0.816232	0.875855	0	0	0	0	0	0	0	0.790951	0.868034	0	0	0	0	0	0.791778	0	0.831042	0	0	0	0.773512	0	0	0.721201	0	0.800264	0.839228	0.802864	0	0.766469	0	0.769058	0	0	0.587187	0.70158	0.693153	0	0	0.747106	0.831612	0.86937	0.910235	0.980061	0.905545	0	0.907675	0.874813	0.935595	0.987621	0.975291	0.961793	0.919693	0.953902	0.938395	0.967685	0.895754	0.986681	0.994556	0.93412	0.923023	0.943104	0.86031	0.952334	0.939929	0.953119	0.902439	0.931191	0.957369	0.951812	0.969926
c4a83219-aff3-4873-bebe-aafb09de3fa5.FPKM-UQ.txt.gz	0	0	0.878154	0.90338	0	0	0.541361	0.742718	0.849409	0	0	0	0	0	0	0	0	0.6972	0.755579	0	0	0.675179	0.723782	0.851044	0	0	0	0	0	0	0	0	0	0	0	0	0	0	0	0	0	0	0	0	0	0	0	0	0	0	0	0	0	0	0	0	0	0.602601	0.657908	0.743981	0	0	0	0	0	0	0	0	0	0.817172	0.789115	0.866056	0	0	0	0	0	0	0	0	0	0.717367	0.697902	0.870699	0.867112	0.881359	0	0	0.794779	0.776369	0.802472	0.593846	0.682668	0.850583	0.845582	0.652818	0	0.762838	0.842848	0.897882	0	0	0	0	0	0	0.83272	0.940334	0.961388	0.855366	0.855738	0.657342	0.680154	0.748599	0.815981	0.912866	0	0	0.876623	0.849602	0.776334	0.730199	0.859359	0.915235	0.792633	0	0.872972	0.895752	0.860249	0.884856	0.835292	0.91165	0.909509	0.657169	0	0	0.765014	0	0	0	0	0.825308	0.777098	0	0	0.795983	0	0.888792	0.848651	0	0.888734	0.940132	0	0	0	0.825766	0	0.822958	0	0.704632	0.741362	0	0.889469	0.668559	0	0	0.853329	0.802572	0.909522	0.837322	0.787722	0	0.635024	0.834164	0.858736	0.892994	0	0.788967	0.705073	0.848204	0	0	0.830596	0.905953	0.949066	0	0	0.5885	0	0	0	0.859375	0.727044	0.817324	0	0	0.506063	0	0.719451	0	0	0.816526	0.786718	0	0.601474	0.730528	0.791961	0.721867	0.823192	0	0.771152	0.823305	0.843077	0.909044
c4ac65a5-e1ff-4966-a99f-ae308dec59cf.FPKM-UQ.txt.gz	0	0	0	0	0	0	0	0.635178	0.756566	0	0	0	0	0	0	0	0	0.686438	0.722053	0	0	0	0	0.761392	0	0	0	0	0	0	0	0	0	0	0	0	0	0	0	0	0	0	0	0	0	0	0	0	0	0	0	0	0	0	0	0	0	0	0.722258	0.779307	0	0	0	0	0	0	0	0	0	0.694953	0.707446	0.80857	0	0	0	0	0	0	0	0	0	0	0	0.457925	0.574492	0.70959	0	0	0.61925	0.639064	0	0	0.733066	0	0.661226	0	0	0.663921	0.677218	0.794911	0	0	0	0	0	0	0.473589	0.816539	0.887282	0	0	0	0	0.56489	0.429719	0.833002	0.925068	0.897305	0.950504	0.930843	0.910282	0.8256	0.927018	0.966302	0.948449	0.91191	0.950507	0.963995	0.968245	0.974731	0.974093	0.993733	0.987132	0.885389	0	0	0	0	0	0	0	0	0.786687	0	0	0	0	0	0	0	0.783452	0	0	0	0	0	0	0	0	0	0	0	0	0	0	0	0	0	0	0.725205	0	0	0	0	0	0	0	0	0	0	0	0	0.712668	0.769273	0.792538	0	0	0	0	0	0	0	0	0	0	0	0	0	0	0	0	0	0	0	0	0	0	0	0	0	0	0.717401	0.7206	0.773839
c4d70c62-c54a-4e18-b4da-a4abf28bc541.FPKM-UQ.txt.gz	0	0	0.769868	0.823072	0	0	0.696065	0.748234	0.852739	0	0	0	0	0	0	0	0.652275	0.789839	0.829758	0	0	0.698491	0.705917	0.885095	0	0	0	0	0	0	0	0	0	0	0	0	0	0	0	0	0	0	0	0	0	0	0	0	0	0	0	0	0	0	0	0	0	0.61242	0.621286	0.802854	0	0	0	0	0	0	0.844773	0	0	0.835944	0.879088	0.945615	0	0	0.674249	0	0	0	0	0	0	0	0.729396	0.818779	0.857548	0.893587	0	0	0.814355	0.833524	0.880914	0.696974	0.82186	0.864284	0.926942	0	0	0.826547	0.895497	0.951743	0	0	0.655225	0	0.74607	0	0.768454	0.922137	0.949543	0.801105	0.872156	0.650255	0	0.770205	0.793309	0.865617	0	0	0.667558	0.78949	0.858265	0	0.744743	0.836061	0.722798	0	0.791817	0.838225	0.859559	0.794641	0.803772	0.867916	0.764455	0.786698	0	0	0.727821	0.853139	0.997248	0	0.896285	0.920318	0.708338	0.940653	0.838475	0.890063	0	0.885141	0.979561	0.8865	0.970276	0.837508	0	0	0	0.915911	0.742068	0.849319	0	0.56528	0.898807	0.973733	0.972277	0.889433	0	0.832294	0.935783	0.82292	0.898149	0.920791	0.960412	0	0.900338	0.760273	0.928945	0.881248	0	0.958672	0.938828	0.979186	0	0.839997	0.958535	0.977583	0.985441	0	0	0.797502	0	0	0	0	0.732273	0.838803	0	0	0	0.573776	0.774873	0	0	0	0.705028	0.729068	0.722199	0	0.728071	0.660611	0.565335	0	0	0.791361	0.809191	0.902023
c514350b-439b-45ef-92f9-638a60cd5b88.FPKM-UQ.txt.gz	0	0	0	0.891945	0	0	0.599427	0.752844	0.817154	0	0	0	0	0	0	0	0	0.589184	0.721458	0	0	0	0.709337	0.838474	0	0	0	0	0	0	0	0	0	0	0	0	0	0	0	0	0	0	0	0	0	0	0	0	0	0	0	0	0	0	0	0	0	0.597661	0.680921	0.784442	0	0	0	0	0	0	0	0	0	0.857622	0.69258	0.868323	0	0	0	0	0	0	0	0	0.790439	0.700655	0.664116	0.888361	0.901479	0.894055	0	0	0.746428	0.777083	0.792078	0.71986	0.685992	0.851074	0.829322	0.700777	0	0.812984	0.856413	0.872884	0	0	0.636978	0	0.7688	0	0.854174	0.943855	0.965181	0.702315	0.78435	0	0	0.695515	0.778526	0.848325	0	0	0.892158	0.847959	0.771513	0.768829	0.869232	0.898585	0.806558	0	0.879769	0.924794	0.890637	0.845519	0.811737	0.886922	0.841349	0.67183	0	0	0	0	0	0	0.85354	0.86081	0.852407	0	0	0	0	0.898815	0.709639	0	0.859832	0	0	0	0	0.864117	0	0.860415	0	0.805388	0.787223	0	0.715562	0	0	0	0.866025	0.742862	0.89903	0.832239	0.886238	0	0.683472	0.832582	0.774354	0.793249	0	0.8163	0.7105	0.803963	0.841022	0	0.840978	0.899029	0.935644	0	0	0.840275	0	0	0	0.880904	0.836016	0.833461	0.736723	0	0.379515	0	0.7557	0	0	0.85681	0.70524	0	0.744413	0.787523	0.844211	0.798435	0.815123	0.735408	0.856984	0.839911	0.877007	0.924395
c53d0865-4412-44e8-8c5d-798d7866e32c.FPKM-UQ.txt.gz	0	0	0	0	0	0	0.612448	0.690677	0.79615	0	0	0	0	0	0	0	0	0.662297	0.756535	0	0	0	0	0.796727	0	0	0	0	0	0	0	0	0	0	0	0	0	0	0	0	0	0	0	0	0	0	0	0	0	0	0	0	0	0	0	0	0	0	0	0.783016	0	0	0	0	0	0	0	0	0	0.747482	0.796012	0.813526	0	0	0	0	0	0	0	0	0	0	0	0.417304	0.525829	0.790892	0	0	0.696092	0.628963	0	0	0.693262	0.616222	0.7698	0	0	0.719274	0.608564	0.80195	0	0	0	0	0	0	0.619511	0.851421	0.923373	0	0	0	0	0.582088	0.369524	0.782575	0.947965	0.887403	0.954281	0.963149	0.92566	0.877888	0.945083	0.967616	0.922438	0.867969	0.926917	0.95202	0.952982	0.960957	0.964211	0.977963	0.958726	0.907544	0	0	0	0	0	0	0	0	0.682755	0	0	0	0	0	0	0	0.737927	0	0	0	0	0	0	0	0	0	0	0	0	0	0	0	0	0	0	0.717815	0	0	0.892777	0	0	0	0	0	0	0	0	0	0.715742	0.668619	0.838493	0	0	0	0	0	0	0	0	0.598416	0	0	0	0	0	0	0	0	0	0	0	0	0	0	0	0	0	0.7187	0.755672	0.868335
c59a6319-cd42-40f4-8001-f6be4fe4c1d6.FPKM-UQ.txt.gz	0	0	0.756923	0.790073	0	0	0.678299	0.813997	0.84665	0	0	0.657215	0	0	0	0	0	0.800155	0.820524	0	0	0.739361	0.793838	0.873045	0	0	0.401183	0.671477	0	0	0	0	0	0	0	0	0.649763	0.700988	0	0	0	0	0	0	0	0	0	0	0	0	0	0	0	0	0	0	0	0.738126	0.52944	0.793242	0	0	0	0	0	0	0	0	0	0.793687	0.788024	0.879627	0.774312	0	0.740285	0	0	0	0	0.88396	0.714673	0.73653	0.806372	0.921054	0.935758	0.917856	0	0	0.841989	0.839231	0.854868	0.779011	0.807141	0.856738	0.880893	0.65058	0	0.834835	0.908245	0.885715	0	0	0.825938	0	0	0.735531	0.947644	0.96429	0.965173	0	0	0	0.707134	0	0.67539	0.710966	0	0	0.737709	0.811515	0.865317	0.807028	0.776687	0.780453	0	0	0.741066	0.688984	0.745597	0.640041	0	0.748423	0.702694	0.814711	0	0	0	0	0	0	0	0.841126	0.274293	0.834491	0	0	0	0	0.783228	0	0.852856	0	0	0	0	0	0	0.792338	0	0	0.756305	0	0.756455	0	0	0	0.837665	0	0	0.720951	0	0	0.785027	0	0.749113	0	0	0.713845	0.750108	0.674636	0	0	0.74132	0.813109	0.911489	0.815614	0	0.90528	0	0	0	0.952093	0.865072	0.832968	0.781528	0	0.789998	0.684736	0.824639	0	0	0.846513	0.689315	0	0.771128	0.805297	0.885485	0.841406	0.833885	0.840851	0.928851	0.903726	0.930408	0.928288
c5b00790-f1c8-46ee-bbdc-48fe1cab3e24.FPKM-UQ.txt.gz	0	0	0	0.927482	0	0	0.583355	0.683074	0.845184	0	0	0	0	0	0	0	0	0.619251	0.69298	0	0	0	0.735496	0.888134	0	0	0	0	0	0	0	0	0	0	0	0	0	0	0	0	0	0	0	0	0	0	0	0	0	0	0	0	0	0	0	0	0	0.643062	0.654505	0.80086	0	0	0	0	0	0	0	0	0	0.800626	0.745743	0.852689	0	0	0	0	0	0	0	0	0	0.708921	0	0.745541	0.863793	0.846271	0	0	0.67482	0.627246	0.709049	0.620786	0.678086	0.720073	0.789431	0	0	0.73807	0.796224	0.880756	0	0	0	0	0	0	0.717689	0.938541	0.963562	0.869958	0.920202	0.69108	0.677782	0.770262	0.858304	0.947179	0	0	0.882373	0.792318	0.819644	0.814706	0.93793	0.958721	0.802952	0	0.838815	0.850855	0.869715	0.923892	0.891275	0.946272	0.951662	0.755644	0	0	0.783295	0.866185	0	0	0.797861	0.830369	0.880985	0	0	0	0	0.848592	0.793016	0	0.843973	0.946819	0	0	0	0.85119	0	0.819345	0	0.79088	0	0.806919	0.898681	0.73	0	0	0.890546	0.877342	0.782647	0.855064	0.838829	0	0.755417	0	0.818495	0.903747	0	0.756272	0.7105	0.791657	0	0	0.762189	0.862616	0.957828	0	0	0.622634	0	0	0	0.788873	0	0.707148	0	0	0.602899	0	0	0	0	0	0	0	0.711902	0	0.680577	0	0	0	0	0.716005	0.821945	0.840956
c5c2fd0a-b20e-41ca-98c1-b575bcc68558.FPKM-UQ.txt.gz	0	0	0	0	0	0	0.599427	0	0.784898	0	0	0	0	0	0	0	0	0	0.754944	0	0	0	0.650756	0.780814	0	0	0	0	0	0	0	0	0	0	0	0	0	0	0	0	0	0	0	0	0	0	0	0	0	0	0	0	0	0	0	0	0	0	0.710315	0.834698	0	0	0	0	0	0	0	0	0	0.755939	0.759608	0.839988	0	0	0	0	0	0	0	0	0	0.6843	0.727428	0.822415	0.847662	0.858446	0	0	0.716396	0.690223	0.615117	0.592696	0.739581	0.745634	0.815289	0.62867	0	0.780589	0.761541	0.80908	0	0	0	0	0	0	0.801735	0.947858	0.956177	0	0	0	0	0.567086	0.409117	0.735241	0.833176	0.758234	0.889798	0.942803	0.870146	0.811287	0.870623	0.912365	0.934493	0.882788	0.951549	0.979305	0.956528	0.897785	0.825997	0.928404	0.931937	0.635049	0	0	0	0	0	0	0	0.616764	0.184102	0	0	0	0	0	0	0	0.557431	0	0	0	0	0	0	0.636165	0	0	0	0	0	0	0	0	0.752486	0	0	0.800464	0	0	0.861227	0	0	0.911206	0	0.73478	0.659586	0.707102	0	0	0.715646	0.763508	0.913895	0	0	0.808936	0	0	0	0.866767	0.781854	0.767492	0.760441	0	0.396415	0	0.606439	0	0	0.840737	0.794076	0	0.750286	0.733608	0.822178	0.779366	0.660751	0.726902	0.782315	0.826753	0.869136	0.894651
c5cbb6de-6f8d-47b0-8506-1d3e1204de54.FPKM-UQ.txt.gz	0	0	0	0	0	0	0	0	0.807629	0	0	0	0	0	0	0	0	0.667832	0.745104	0	0	0	0	0.801685	0	0	0	0	0	0	0	0	0	0	0	0	0	0	0	0	0	0	0	0	0	0	0	0	0	0	0	0	0	0	0	0	0	0	0	0.887992	0	0	0	0	0	0	0	0	0	0.766707	0.71563	0.783024	0	0	0	0	0	0	0	0	0	0	0	0.424117	0.685394	0.773035	0	0	0.577286	0.640241	0	0	0.719469	0	0.70628	0	0	0.722364	0.787014	0.801902	0	0	0	0	0	0	0.605528	0.86374	0.92765	0	0	0	0	0.570163	0.391348	0.829657	0	0	0.871572	0.914597	0.897913	0.791085	0.93787	0.969544	0.949807	0.880371	0.9229	0.948083	0.941512	0.984402	0.951251	0.98872	0.968587	0.973926	0	0	0.781661	0	0	0	0	0.785501	0.547637	0	0	0	0	0	0	0	0.708113	0	0	0	0	0	0	0	0	0	0	0	0	0	0	0	0	0	0	0.707963	0	0	0	0	0	0	0	0	0	0	0	0	0	0.793281	0.868306	0	0	0	0	0	0	0	0	0.613969	0	0	0	0	0	0	0	0	0	0	0	0	0	0	0	0	0	0.66978	0.666348	0.840656
c5f5bad9-b27e-4f78-bff7-b67e4b4524f7.FPKM-UQ.txt.gz	0	0	0	0	0	0	0	0	0	0	0	0	0	0	0	0	0	0	0	0	0	0	0	0	0	0	0	0	0	0	0	0	0	0	0	0	0	0	0	0	0	0	0	0	0	0	0	0	0	0	0	0	0	0	0	0	0	0	0	0.824149	0	0	0	0	0	0.766337	0	0	0	0.738032	0.806271	0.853726	0	0	0.744869	0	0	0	0	0	0	0.765983	0.712979	0.873836	0.89171	0.873361	0	0	0.751436	0.807666	0.811177	0	0.704643	0.736579	0.781548	0	0	0.60603	0	0.780024	0	0	0.662404	0	0	0	0.411431	0.785077	0.838193	0.74656	0.793843	0	0	0	0.679597	0	0	0	0.678274	0.807072	0.809376	0	0.556786	0.661154	0.747005	0	0.851686	0.886275	0.865712	0.648931	0.731397	0.76148	0.717083	0.857383	0	0	0	0	0	0	0	0	0	0	0	0	0	0	0	0	0.735105	0	0	0	0	0	0	0.830982	0	0	0	0	0	0	0	0	0	0	0.849833	0.741506	0	0	0.824214	0	0	0	0	0.675538	0.750647	0	0	0	0.759419	0.78345	0.786058	0.933234	0.864362	0.935309	0	0.979105	0	0.972477	0.985371	0.980216	0.954416	0.950579	0.98767	0.985157	0.993126	0.874749	0.971517	1	0.970583	0.966461	0.926294	0.898877	0.981463	0.99249	0.976799	0.959107	0.96331	0.979435	0.980242	0.984557
c60086ad-969e-4a65-954f-d36e7fd4bac4.FPKM-UQ.txt.gz	0	0	0	0	0	0	0	0	0.761857	0	0	0	0	0	0	0	0	0	0.766151	0	0	0	0	0.746128	0	0	0	0	0	0	0	0	0	0	0	0	0	0	0	0	0	0	0	0	0	0	0	0	0	0	0	0	0	0	0	0	0	0	0	0.792643	0	0	0	0	0	0	0	0	0	0.809231	0.7261	0.80356	0	0	0	0	0	0	0	0	0	0	0	0.504466	0.592939	0.668571	0	0	0.654127	0.656081	0	0	0.63464	0	0.720434	0	0	0.601689	0.665534	0.826834	0	0	0	0	0	0	0.492908	0.823144	0.899319	0	0	0	0	0.600114	0.49178	0.795482	0.841441	0	0.944085	0.96514	0.855218	0.83941	0.945511	0.975932	0.94792	0.8794	0.928906	0.957806	0.953883	0.979162	0.967367	0.986314	0.986843	0.901878	0	0	0	0	0	0	0	0	0.718409	0	0	0	0	0	0	0	0.758316	0	0	0	0	0	0	0	0	0	0	0	0	0	0	0	0	0	0	0.725286	0	0	0	0	0	0	0	0	0	0	0	0	0.653254	0.724753	0.846206	0	0	0	0	0	0	0	0	0.639836	0	0	0	0	0	0	0	0	0	0	0	0	0	0	0	0	0	0.708934	0.697507	0.855415
c602c2e1-5053-4414-a461-8ed84f88f41d.FPKM-UQ.txt.gz	0	0	0	0	0	0	0.676032	0.714973	0.829498	0	0	0	0	0	0	0	0	0.628731	0.740077	0	0	0	0	0.82288	0	0	0	0	0	0	0	0	0	0	0	0	0	0	0	0	0	0	0	0	0	0	0	0	0	0	0	0	0	0	0	0	0	0.645466	0.703723	0.740264	0	0	0	0	0	0	0	0	0	0.763936	0.765157	0.832892	0	0	0	0	0	0	0	0	0	0	0	0.397611	0.565013	0.797647	0	0	0.591378	0.69261	0.724419	0	0.728823	0.675653	0.760637	0	0	0.724146	0.665621	0.824701	0	0	0	0	0	0	0.57723	0.842469	0.912057	0	0	0	0	0.535938	0.418142	0.791909	0.861847	0	0.928001	0.934639	0.88589	0.825042	0.919425	0.964233	0.941091	0.870457	0.929599	0.960095	0.979784	0.970719	0.957776	0.989227	0.971479	0.871551	0	0	0	0	0	0	0	0	0.749208	0	0	0	0	0	0	0	0.729778	0	0	0	0	0	0	0.836299	0	0	0	0	0	0	0	0	0	0	0	0.777938	0	0	0.865461	0	0	0	0	0	0	0	0	0	0.696653	0.719502	0.85907	0	0	0	0	0	0	0	0	0.697228	0	0	0	0	0	0	0	0	0	0	0	0	0	0	0	0	0	0.726013	0.719467	0.811935
c6422185-c861-42f1-b7b4-01fb1b43ef25.FPKM-UQ.txt.gz	0	0	0	0	0	0	0	0	0.803539	0	0	0	0	0	0	0	0	0	0.755641	0	0	0	0	0.808968	0	0	0	0	0	0	0	0	0	0	0	0	0	0	0	0	0	0	0	0	0	0	0	0	0	0	0	0	0	0	0	0	0	0	0	0.820343	0	0	0	0	0	0	0	0	0	0.776184	0.701729	0.775279	0	0	0	0	0	0	0	0	0	0.637443	0	0.626467	0.728837	0.762846	0	0	0.603838	0	0	0.724522	0.722151	0	0.70254	0	0	0.696104	0.731197	0.788275	0	0	0	0	0	0	0.722035	0.905413	0.943403	0	0	0	0	0.584976	0.351616	0.782193	0.745502	0.739898	0.902807	0.944615	0.879748	0.811173	0.93825	0.960767	0.924582	0.886062	0.949705	0.968579	0.975032	0.94434	0.921372	0.970934	0.969238	0.961032	0	0	0	0	0	0	0	0.675645	0.263391	0	0	0	0	0	0	0	0.663764	0	0	0	0	0	0	0.806429	0	0	0	0	0	0	0	0	0	0	0	0.692764	0	0	0	0	0	0	0	0	0.746369	0	0	0	0	0.810485	0.846149	0	0	0	0	0	0	0.821766	0	0.526196	0	0	0.574553	0	0	0	0	0	0	0	0.737056	0	0.761759	0	0	0	0	0.715004	0.812951	0.83724
c6b92e1a-d4fc-42e0-a83b-76003588b8f8.FPKM-UQ.txt.gz	0	0	0	0	0	0	0	0	0.595547	0	0	0	0	0	0	0	0	0	0.633346	0	0	0	0	0	0	0	0	0	0	0	0	0	0	0	0	0	0	0	0	0	0	0	0	0	0	0	0	0	0	0	0	0	0	0	0	0	0	0	0	0.818633	0	0	0	0	0	0	0	0	0	0.754543	0	0.829201	0	0	0	0	0	0	0	0	0	0	0	0.510646	0.597765	0.675579	0	0	0.638468	0	0	0	0.645062	0	0	0	0	0	0.636948	0.734595	0	0	0	0	0	0	0.438873	0.806409	0.864395	0	0	0	0	0.594602	0.38461	0.762635	0.994678	0.97311	1	0.964744	1	0.903254	0.965255	0.989029	0.929905	0.795538	0.913917	0.945281	0.966121	0.975136	0.962474	0.988131	0.979268	0.891514	0	0	0	0	0	0	0	0	0.756037	0	0	0	0	0	0	0	0	0	0	0	0	0	0	0	0	0	0	0	0	0	0	0	0	0	0	0	0	0	0	0	0	0	0	0	0	0	0	0	0	0.634816	0.755042	0	0	0	0	0	0	0	0	0.676955	0	0	0	0	0	0	0	0	0	0	0	0	0	0	0	0	0	0.66585	0.695942	0.792569
c6c1c3e2-32a4-4472-a460-a4e47bcb05fd.FPKM-UQ.txt.gz	0	0	0	0.85138	0	0	0	0	0.800215	0	0	0	0	0	0	0	0	0	0.765036	0	0	0	0	0.803178	0	0	0	0	0	0	0	0	0	0	0	0	0	0	0	0	0	0	0	0	0	0	0	0	0	0	0	0	0	0	0	0	0	0	0	0.863587	0	0	0	0	0	0	0	0	0	0.767004	0.764961	0.815613	0	0	0	0	0	0	0	0	0	0.671302	0.662015	0.844153	0.848414	0.887623	0	0	0.719317	0.735472	0.640002	0.737066	0.74847	0.730558	0.80888	0.618963	0	0.755244	0.745158	0.80887	0	0	0	0	0	0.667064	0.786602	0.948644	0.957732	0	0	0	0	0.583395	0.413089	0.761623	0.778628	0.827695	0.887292	0.957814	0.88324	0.844482	0.877351	0.902815	0.911782	0.89385	0.951492	0.966281	0.934326	0.884151	0.832054	0.909503	0.900795	0.652345	0	0	0	0	0	0	0	0.544118	0.125669	0	0	0	0	0	0	0	0.820412	0	0	0	0	0	0	0.611614	0	0	0	0	0	0	0	0	0.757558	0	0	0.789735	0	0	0.842711	0	0	0.849949	0	0.707086	0.630988	0.682906	0	0	0.772677	0.760596	0.909225	0	0	0.695785	0	0	0	0.875296	0.865295	0.821919	0.699588	0	0.334705	0	0.764221	0	0	0.830859	0.760831	0	0.731937	0.816227	0.840757	0.774424	0.813491	0.702508	0.863607	0.852399	0.881149	0.916738
c6dbf801-bcf1-4c3b-a9e0-a38d54c05c82.FPKM-UQ.txt.gz	0	0	0	0	0	0	0	0	0.758328	0	0	0	0	0	0	0	0	0	0.717554	0	0	0	0	0.756276	0	0	0	0	0	0	0	0	0	0	0	0	0	0	0	0	0	0	0	0	0	0	0	0	0	0	0	0	0	0	0	0	0	0	0	0	0	0	0	0	0	0	0	0	0	0.796038	0.73474	0.823597	0	0	0	0	0	0	0	0	0	0	0	0.493374	0.742453	0.70279	0	0	0.629268	0	0	0	0.63472	0	0.668975	0	0	0.613692	0.698056	0.761632	0	0	0	0	0	0	0.451388	0.844344	0.91329	0	0	0	0	0.609964	0.445753	0.829411	0.8609	0.732636	0.924196	0.969713	0.911828	0.811742	0.940336	0.968542	0.94867	0.920286	0.959512	0.977077	0.97657	0.977214	0.943956	0.977689	0.985857	0.886813	0	0	0	0	0	0	0	0.779086	0.515993	0	0	0	0	0	0	0	0.692963	0	0	0	0	0	0	0	0	0	0	0	0	0	0	0	0	0	0	0.608478	0	0	0	0	0	0	0	0	0.765314	0	0	0	0.675975	0.780061	0.774477	0	0	0	0	0	0	0	0	0.682722	0	0	0	0	0	0	0	0	0	0	0	0	0	0	0	0	0	0.695573	0.639101	0.831194
c6e09dfa-59db-4b93-8598-b3ea511ed935.FPKM-UQ.txt.gz	0	0	0.882947	0.895988	0	0	0.555787	0.770088	0.85928	0	0	0	0	0	0	0	0	0.684013	0.78694	0	0	0	0.64943	0.846513	0	0	0	0	0	0	0	0	0	0	0	0	0	0	0	0	0	0	0	0	0	0	0	0	0	0	0	0	0	0	0	0	0	0.620289	0.635341	0.866089	0	0	0	0	0	0	0	0	0	0.874354	0.837633	0.890523	0	0	0.667811	0	0	0	0	0	0	0.664215	0.548826	0.897119	0.945132	0.908328	0	0	0.819047	0.882955	0.903011	0.906045	0.824928	0.874485	0.908715	0.569565	0	0.819327	0.901195	0.918414	0	0	0.808569	0	0	0	0.870106	0.958468	0.968789	0	0	0	0	0.574028	0.452865	0.754748	0	0	0.85189	0.79073	0.822368	0.794254	0.836395	0.850247	0.73476	0	0.822903	0.837986	0.826198	0.778511	0.699045	0.858355	0.815254	0.796893	0	0	0	0	0	0	0	0.798542	0.309771	0	0	0	0	0	0.780423	0	0.880851	0	0	0	0	0	0	0.729024	0	0	0.749077	0	0	0	0	0	0.880289	0	0	0.757008	0	0	0.771653	0	0	0	0	0.641568	0.729584	0.725212	0	0	0.779293	0.841842	0.922463	0	0	0.807988	0	0	0	0.852568	0.879674	0.777731	0.650995	0	0.672605	0	0.790825	0	0	0.8161	0.706085	0.799449	0.712902	0.747175	0.815134	0.821987	0.786969	0.718258	0.858084	0.857111	0.912234	0.938479
c6e7d3f2-cbe8-4464-9041-d1bb805fcdad.FPKM-UQ.txt.gz	0	0	0	0	0	0	0.608701	0	0.807331	0	0	0	0	0	0	0	0	0.671972	0.756332	0	0	0	0	0.786034	0	0	0	0	0	0	0	0	0	0	0	0	0	0	0	0	0	0	0	0	0	0	0	0	0	0	0	0	0	0	0	0	0	0	0	0.878703	0	0	0	0	0	0	0	0	0	0.821831	0.700644	0.809242	0	0	0	0	0	0	0	0	0	0.755428	0	0.697719	0.738608	0.803685	0	0	0.573353	0.650654	0	0	0.705523	0	0.784948	0	0	0.712697	0.781295	0.803159	0	0	0	0	0	0	0.70647	0.916063	0.950856	0	0	0	0	0.565873	0.375462	0.780421	0	0	0.876726	0.927539	0.859615	0.717996	0.931632	0.962013	0.915901	0.854009	0.932439	0.929796	0.954601	0.958939	0.934971	0.973907	0.967013	0.966869	0	0	0	0	0	0	0	0.686112	0.263391	0	0	0	0	0	0	0	0.664511	0	0	0	0	0	0	0.782571	0	0	0	0	0	0	0	0	0.755216	0	0	0.694462	0	0	0	0	0	0	0	0	0.755486	0	0	0	0	0.808773	0.8848	0	0	0	0	0	0	0.819743	0	0.53224	0	0	0.596137	0	0	0	0	0	0	0	0.743676	0	0.737595	0	0	0	0	0.73808	0.813364	0.85837
c6ec0256-bf9a-4848-9e7f-475c137d0137.FPKM-UQ.txt.gz	0	0	0	0	0	0	0	0	0.760382	0	0	0	0	0	0	0	0	0	0.715057	0	0	0	0	0.788519	0	0	0	0	0	0	0	0	0	0	0	0	0	0	0	0	0	0	0	0	0	0	0	0	0	0	0	0	0	0	0	0	0	0	0	0.81091	0	0	0	0	0	0	0	0	0	0.802741	0.720347	0.833286	0	0	0	0	0	0	0	0	0	0	0	0.461788	0.598301	0.66065	0	0	0.64815	0.653227	0	0	0.633674	0	0.647149	0	0	0.598034	0.664133	0.818673	0	0	0	0	0	0	0.49702	0.833087	0.899652	0	0	0	0	0.582291	0.478309	0.805786	0.838019	0.742836	0.93774	0.95466	0.890395	0.835891	0.924231	0.959711	0.970336	0.926375	0.955426	0.97968	0.975166	0.972517	0.948089	0.985982	0.985812	0.886158	0	0	0	0	0	0	0	0	0.710654	0	0	0	0	0	0	0	0.755009	0	0	0	0	0	0	0	0	0	0	0	0	0	0	0	0	0	0	0.728342	0	0	0	0	0	0	0	0	0	0	0	0	0.660765	0.725111	0.863096	0	0	0	0	0	0	0	0	0.676955	0	0	0	0	0	0	0	0	0	0	0	0	0	0	0	0	0	0.719261	0.724658	0.851914
c737aaa8-af79-4e04-9b5a-942593a9f637.FPKM-UQ.txt.gz	0	0	0	0	0	0	0	0	0.597935	0	0	0	0	0	0	0	0	0	0	0	0	0	0	0.657131	0	0	0	0	0	0	0	0	0	0	0	0	0	0	0	0	0	0	0	0	0	0	0	0	0	0	0	0	0	0	0	0	0	0	0	0.887992	0	0	0	0	0	0	0	0	0	0.796038	0.79101	0.777224	0	0	0.737052	0	0	0	0	0	0	0.648711	0.677313	0.84947	0.866891	0.875393	0	0	0.721318	0.787192	0.789454	0.699621	0.680044	0.760811	0.727449	0	0	0.611592	0.720603	0.802209	0	0	0	0	0	0	0.609366	0.783996	0.867919	0.824389	0.880093	0.584976	0	0.573582	0.735643	0.772188	0.714167	0.71073	0.882031	0.866805	0.904111	0	0.608214	0.819182	0.87572	0.829316	0.920758	0.921885	0.85525	0.699164	0.729102	0.848357	0.770204	0.715596	0	0	0	0	0	0	0.86042	0.883156	0.821496	0	0	0	0	0	0	0	0.854086	0.878984	0	0	0	0	0	0.763289	0	0.819719	0	0	0	0	0	0	0.72797	0	0.775615	0.813607	0.797525	0	0.752496	0	0.772843	0	0	0.583768	0.658334	0.695536	0	0	0.748846	0.87056	0.865018	0.828523	0.967726	0.903138	0	0	0.931488	0.962829	0.972653	0.919052	0.980686	0.861468	0.967985	0.928909	0.984489	0.889286	0.925542	0.97545	0.910094	0.883939	0.943055	0.893256	0.956309	0.941036	0.949209	0.851954	0.943544	0.961611	0.952693	0.96645
c74683e5-be1d-4867-b359-6ed52721d2e5.FPKM-UQ.txt.gz	0	0	0.898087	0.77326	0	0	0.532266	0.66283	0.78151	0	0	0	0	0	0	0	0	0.620705	0.77199	0	0	0	0	0.764327	0	0	0	0	0	0	0	0	0	0	0	0	0	0	0	0	0	0	0	0	0	0	0	0	0	0	0	0	0	0	0	0	0	0	0	0.805781	0	0	0	0	0	0	0.850541	0	0	0.833676	0.808695	0.879408	0	0	0.672601	0	0	0	0	0.861592	0.673841	0.657207	0.618048	0.870163	0.923708	0.889764	0	0	0.803149	0.771665	0.838594	0.717362	0.797218	0.798834	0.828792	0.6999	0	0.794667	0.805143	0.891811	0	0	0.710427	0	0.713286	0	0.63589	0.859831	0.916798	0.897013	0.969771	0.867923	0.856864	0.894289	0.898651	0.918476	0	0	0.802535	0.567165	0.918183	0	0.765607	0.838473	0.781209	0	0.817324	0.76041	0.862423	0.757549	0.712988	0.837295	0.7725	0.809987	0	0	0.73535	0	0	0	0.934797	0.928271	0.917619	0.809381	0	0	0	0.91385	0.848532	0	0.879092	0.778253	0	0.965927	0.883897	0.84473	0.792584	0.919949	0	0.548597	0.794141	0	0.815702	0.873299	0	0.879043	0.960128	0.759912	0.876992	0.889956	0.893126	0	0.606193	0.781858	0.859231	0	0	0.864224	0.911524	0.887462	0.819472	0.843725	0.917593	0.943813	0.965537	0.845615	0	0.897199	0	0	0.929324	0.877928	0.918658	0.886258	0.721969	0.787675	0.900993	0.882299	0.88654	0	0	0.917592	0.718057	0.780802	0.859271	0.7278	0.904625	0.898223	0.91021	0.722882	0.872421	0.890378	0.903087	0.937613
c78b7212-7ba9-4ba1-b63b-32e144642cb5.FPKM-UQ.txt.gz	0	0	0	0	0	0	0	0	0.741909	0	0	0	0	0	0	0	0	0	0.713147	0	0	0	0	0.80827	0	0	0	0	0	0	0	0	0	0	0	0	0	0	0	0	0	0	0	0	0	0	0	0	0	0	0	0	0	0	0	0	0	0	0	0	0	0	0	0	0	0	0	0	0	0.751073	0.678274	0.728916	0	0	0	0	0	0	0	0	0	0.739509	0	0.640773	0.718296	0.757916	0	0	0.584834	0	0	0	0.669202	0	0.612917	0	0	0.719841	0.738292	0.784633	0	0	0	0	0.671143	0	0.731483	0.913416	0.929709	0	0	0	0	0.568283	0.266104	0.775898	0.870694	0.847246	0.898219	0.968507	0.920949	0.800419	0.92976	0.951037	0.977487	0.953861	0.971283	0.983719	0.972973	0.923272	0.900899	0.958434	0.953195	0.956047	0	0	0	0	0	0	0	0.664564	0.251338	0	0	0	0	0	0	0	0.663764	0	0	0	0	0	0	0.797939	0	0	0	0	0	0	0	0	0	0	0	0.580706	0	0	0	0	0	0	0	0	0.738241	0	0	0	0	0.819496	0.81798	0	0	0.773353	0	0	0	0.791965	0	0.547271	0	0	0.535546	0	0	0	0	0	0	0	0.713233	0	0.767437	0	0	0	0	0.762745	0.838984	0.852073
c79807cc-404e-4479-b46d-822d31737539.FPKM-UQ.txt.gz	0	0	0	0	0	0	0	0	0.725901	0	0	0	0	0	0	0	0	0	0.729231	0	0	0	0	0.634627	0	0	0	0	0	0	0	0	0	0	0	0	0	0	0	0	0	0	0	0	0	0	0	0	0	0	0	0	0	0	0	0	0	0	0	0.794311	0	0	0	0	0	0	0	0	0	0.715751	0.7261	0.815351	0	0	0	0	0	0	0	0	0	0	0	0.471024	0.590645	0.70995	0	0	0.637259	0	0	0	0.731025	0	0.673359	0	0	0.662088	0.678668	0.756189	0	0	0	0	0	0	0.448915	0.80309	0.878616	0	0	0	0	0.560582	0.346563	0.757666	0.805642	0	0.905409	0.916654	0.924254	0.934887	0.98345	1	0.921369	0.826788	0.90905	0.919546	0.954073	0.986503	0.963761	0.988006	0.957187	0.581618	0	0	0	0	0	0	0	0	0	0	0	0	0	0	0	0	0	0	0	0	0	0	0	0	0	0	0	0	0	0	0	0	0	0	0	0	0	0	0	0	0	0	0	0	0	0	0	0	0.660593	0.613301	0.70966	0	0	0	0	0	0	0	0	0	0	0	0	0	0	0	0	0	0	0	0	0	0	0	0	0	0	0.648509	0.716299	0.733825
c79f1675-8bc7-444a-8044-2e84f0efb7cf.FPKM-UQ.txt.gz	0	0	0	0	0	0	0	0	0.791257	0	0	0	0	0	0	0	0	0	0.743786	0	0	0	0	0.780218	0	0	0	0	0	0	0	0	0	0	0	0	0	0	0	0	0	0	0	0	0	0	0	0	0	0	0	0	0	0	0	0	0	0	0	0.889141	0	0	0	0	0	0	0	0	0	0.833552	0.786234	0.79946	0	0	0	0	0	0	0	0	0	0.702728	0	0.763807	0.781543	0.820584	0	0	0.523497	0.637356	0	0.648903	0.68158	0.616781	0.731578	0	0	0.784263	0.815388	0.813623	0	0	0	0	0.71238	0	0.729761	0.942713	0.955269	0	0	0	0	0.56402	0.335583	0.775084	0.80397	0.805614	0.873011	0.964197	0.895717	0.83508	0.932047	0.951178	0.935876	0.863873	0.944812	0.955711	0.9596	0.920498	0.913147	0.95811	0.949806	0.862373	0	0	0	0	0	0	0	0.612051	0.204958	0	0	0	0	0	0	0	0.620864	0	0	0	0	0	0	0.769735	0	0	0	0	0	0	0	0	0.717061	0	0	0.596501	0	0	0	0	0	0	0	0	0.721451	0	0	0	0	0.804589	0.836308	0	0	0.76312	0	0	0	0.817283	0	0.487342	0	0	0.45672	0	0	0	0	0	0	0	0.701218	0	0.770356	0	0	0.682752	0.691936	0.773994	0.841133	0.867855
c7b3cf1b-58b2-4fde-a141-598ac2d5edc7.FPKM-UQ.txt.gz	0	0	0	0	0	0	0	0	0.771713	0	0	0	0	0	0	0	0	0.685196	0.721189	0	0	0	0	0.620641	0	0	0	0	0	0	0	0	0	0	0	0	0	0	0	0	0	0	0	0	0	0	0	0	0	0	0	0	0	0	0	0	0	0	0.730318	0.791921	0	0	0	0	0	0	0	0	0	0.78456	0.693103	0.813071	0	0	0	0	0	0	0	0	0	0	0	0.430451	0.581652	0.704397	0	0	0.612895	0.645595	0	0	0.720681	0	0.670871	0	0	0.694495	0.651609	0.793019	0	0	0	0	0	0	0.506593	0.813739	0.898474	0	0	0	0	0.531504	0.323181	0.804115	0.924251	0.874331	0.94378	0.954318	0.90923	0.829308	0.938023	0.965985	0.935502	0.905092	0.95545	0.965087	0.984709	0.968383	0.958417	0.987674	0.987387	0.85997	0	0	0	0	0	0	0	0	0.723027	0	0	0	0	0	0	0	0.749113	0	0	0	0	0	0	0	0	0	0	0	0	0	0	0	0	0	0	0.721373	0	0	0	0	0	0	0	0	0	0	0	0	0.729187	0.752599	0.801133	0	0	0	0	0	0	0	0	0.69065	0	0	0	0	0	0	0	0	0	0	0	0	0	0	0	0	0	0.724383	0.760703	0.823124
c7c8889a-bc55-4d00-b479-57e897a675f1.FPKM-UQ.txt.gz	0	0	0	0.817792	0	0	0.597688	0.630003	0.820224	0	0	0	0	0	0	0	0	0.670269	0.745333	0	0	0	0.695867	0.819498	0	0	0	0	0	0	0	0	0	0	0	0	0	0	0	0	0	0	0	0	0	0	0	0	0	0	0	0	0	0	0	0	0	0	0.68368	0.804272	0	0	0	0	0	0	0	0	0	0.857524	0.709247	0.862847	0	0	0.765402	0	0	0	0	0	0.74284	0.770091	0.732977	0.908069	0.92997	0.901128	0	0	0.724827	0.761819	0.824168	0.76203	0.755349	0.788733	0.848785	0.727091	0	0.813448	0.819022	0.842777	0	0	0.734064	0	0.702082	0.62456	0.908266	0.976487	0.974702	0	0	0	0	0.683172	0.691	0.812455	0	0.743866	0.890539	0.869632	0.753162	0.832877	0.872076	0.898835	0.811589	0	0.875629	0.908849	0.828432	0.81408	0.795104	0.88487	0.83001	0.72927	0	0	0	0	0	0	0	0.742089	0.158577	0	0	0	0	0	0.793503	0.83911	0.776651	0	0	0	0	0	0	0.450447	0	0.922782	0	0	0.724244	0	0	0	0.866225	0.782571	0	0.83238	0.753299	0	0.78654	0.824701	0	0.729955	0	0.777392	0.764654	0.735534	0	0	0.775827	0.859786	0.926372	0	0	0.792264	0	0	0	0.877748	0.796636	0.819808	0.733488	0	0.337177	0	0.713274	0	0	0.808074	0.725206	0	0.736793	0.760472	0.81798	0.755564	0.787383	0.750507	0.838659	0.846582	0.87862	0.916498
c7fe346e-532d-4e3c-8bd5-51aa9b774ead.FPKM-UQ.txt.gz	0	0	0	0	0	0	0	0.660995	0.753468	0	0	0	0	0	0	0	0	0.63638	0.718144	0	0	0	0	0.739811	0	0	0	0	0	0	0	0	0	0	0	0	0	0	0	0	0	0	0	0	0	0	0	0	0	0	0	0	0	0	0	0	0	0	0	0.886406	0	0	0	0	0	0.773518	0.816582	0	0	0.776238	0.839303	0.869907	0	0	0.684705	0.799816	0	0	0	0.852377	0	0.843151	0.749082	0.953343	0.942554	0.932783	0	0	0.884654	0.945375	0.957327	0.679818	0.907041	0.91008	0.964987	0.64137	0	0.837883	0.919659	0.91882	0.752499	0.599932	0.921195	0.916231	0	0	0.713247	0.887536	0.934146	0	0	0	0	0	0.741662	0	0	0	0	0.705058	0.772784	0	0.557146	0.690757	0	0	0.738536	0.752436	0	0.693613	0.628978	0.755854	0.636322	0.878602	0	0	0	0	0	0	0	0	0	0.863148	0	0	0	0	0	0	0.670309	0	0	0	0	0	0	0.748826	0	0	0.732898	0	0	0	0	0.825485	0.725509	0	0	0.684032	0	0	0.749507	0	0	0	0	0.676495	0	0	0	0	0.709131	0.77577	0.754313	0.860938	0.974282	0.911257	0	0	0	0.779256	0.954311	0.927662	0.588035	0.822011	0.921749	0.879448	0.854327	0.902435	0	0.900422	0.817847	0.865387	0.803125	0	0.877805	0.899177	0.90313	0.753822	0.819593	0.924253	0.930368	0.946505
c80fa0f7-2da2-413b-90e4-1e9a809de4bb.FPKM-UQ.txt.gz	0.93251	0	0.821838	0.874164	0	0	0.752766	0.751895	0.876567	0	0	0	0	0	0	0	0.616773	0.776592	0.880206	0	0	0.771146	0.77385	0.927718	0	0	0	0	0	0	0	0	0	0	0	0	0	0	0	0	0	0	0	0	0	0	0	0	0	0	0	0	0	0	0	0	0	0.52517	0.556894	0.787993	0	0	0	0	0	0	0.906706	0	0	0.781466	0.9139	0.979973	0	0	0.705262	0	0	0	0	0	0	0.67043	0.799795	0.826965	0.873263	0.889325	0	0	0.789673	0.872354	0.922973	0	0.835781	0.904029	0.943997	0.588943	0	0.836177	0.865743	0.954286	0	0	0.632714	0	0	0	0.773404	0.910916	0.934555	0.80554	0.777569	0.671604	0	0.709536	0.792266	0.740655	0	0	0.578914	0.827845	0.626142	0	0.808305	0.858077	0.694363	0	0.759674	0.783334	0.742073	0.840566	0.73755	0.878863	0.778251	0.837928	0	0	0.828494	0.867798	0	0	0.855974	0.855242	0.73732	0.901032	0	0.764473	0.96538	0	0.924007	0.872751	0.909925	0.797636	0	0	0	0	0	0.74842	0	0.711317	0.837112	0.911382	0.943178	0.713295	0	0.815895	0.876816	0	0	0.836944	0.777197	0	0.456424	0	0.966022	0	0	0.78972	0.916139	0.871297	0	0	0.887791	0.897753	0.942317	0	0	0.892609	0	0	0	0	0.790278	0.839428	0.780301	0	0.622579	0.60351	0.834533	0	0	0.699822	0.685587	0.880724	0.726068	0	0.767376	0.811167	0.846178	0	0.732208	0.828984	0.861095	0.917781
c8341c99-c3a0-4dc8-a9ff-26e9ff872876.FPKM-UQ.txt.gz	0	0	0	0	0	0	0	0	0.793349	0	0	0	0	0	0	0	0	0	0.754614	0	0	0	0	0.810096	0	0	0	0	0	0	0	0	0	0	0	0	0	0	0	0	0	0	0	0	0	0	0	0	0	0	0	0	0	0	0	0	0	0	0	0.862217	0	0	0	0	0	0	0	0	0	0.792399	0.776142	0.824198	0	0	0	0	0	0	0	0	0	0.707803	0.669113	0.806391	0.818857	0.848711	0	0	0.722148	0.697251	0.63511	0.577436	0.687387	0.742559	0.781278	0	0	0.708316	0.774521	0.804178	0	0	0	0	0	0	0.718384	0.929803	0.952389	0	0	0	0	0.57794	0.414378	0.752657	0.803821	0.783645	0.877123	0.949617	0.89522	0.837811	0.894845	0.919504	0.940197	0.911329	0.960258	0.969841	0.968873	0.912881	0.872524	0.931288	0.928735	0.915157	0	0	0	0	0	0	0	0.629453	0.251338	0	0	0	0	0	0	0	0.789223	0	0	0	0	0	0	0.66585	0	0	0	0	0	0	0	0	0.777112	0	0	0.773394	0	0	0.889266	0	0	0	0	0	0.678915	0	0	0	0	0.784719	0.849299	0	0	0.820655	0	0	0	0.892326	0.779481	0.798636	0.737631	0	0.402639	0	0.720935	0	0	0.842599	0.776505	0	0.596185	0.713984	0.823682	0.783434	0.802165	0.742676	0.842847	0.821532	0.885065	0.905872
c84eed54-0058-4697-861b-8eea151d3eed.FPKM-UQ.txt.gz	0	0	0	0.843954	0	0	0	0	0.781992	0	0	0	0	0	0	0	0	0	0.755436	0	0	0	0	0.788594	0	0	0	0	0	0	0	0	0	0	0	0	0	0	0	0	0	0	0	0	0	0	0	0	0	0	0	0	0	0	0	0	0	0	0	0.866596	0	0	0	0	0	0	0	0	0	0.834786	0.766	0.812775	0	0	0	0	0	0	0	0	0	0.702807	0.645578	0.836623	0.826733	0.896231	0	0	0.676874	0.704814	0.652951	0.512863	0.696628	0.72959	0.794694	0.634792	0	0.717986	0.816532	0.83931	0	0	0	0	0	0.67821	0.770108	0.949802	0.96401	0	0	0	0	0.602704	0.427513	0.809766	0.786119	0.785606	0.883817	0.924387	0.9293	0.816433	0.900891	0.913646	0.888713	0.789043	0.913006	0.938581	0.894341	0.890701	0.79331	0.915658	0.921563	0.922171	0	0	0	0	0	0	0	0.774015	0.125669	0	0	0	0	0	0	0	0.821655	0	0	0	0	0	0	0.609647	0	0	0	0	0	0	0	0	0.821332	0.827826	0.846178	0.835177	0.733051	0	0.901454	0	0	0.818204	0	0.70873	0.588272	0.755988	0	0	0.813738	0.82226	0.917531	0	0	0.789687	0	0	0	0.880632	0.78644	0.851808	0.728205	0	0.337177	0.684026	0.753067	0	0	0.847715	0.779613	0	0.745469	0.793778	0.83201	0.791454	0.790882	0.744818	0.872045	0.853995	0.919593	0.924623
c85563c3-5e8c-4432-bb07-50e09888abf1.FPKM-UQ.txt.gz	0	0	0.84733	0.89448	0	0	0.561986	0.735312	0.869143	0	0	0	0	0	0	0	0	0.710607	0.767055	0	0	0.686984	0.757524	0.840305	0	0	0.574453	0	0	0	0	0	0	0	0	0	0	0	0	0	0	0	0	0	0	0	0	0	0	0	0	0	0	0	0	0	0	0.615215	0.608919	0.850916	0	0	0	0	0	0	0	0	0	0.841434	0.79635	0.886057	0	0	0	0	0	0	0	0	0.776539	0.643813	0.593864	0.920023	0.930391	0.930206	0	0	0.853209	0.882506	0.9171	0.723098	0.855265	0.88353	0.899072	0.654353	0	0.848588	0.904747	0.937082	0	0	0.837452	0.754039	0	0.696155	0.965444	0.973722	0.989314	0	0	0	0	0.59625	0.69798	0.705036	0	0	0.809303	0.638455	0.863213	0.706373	0.816699	0.867579	0.607651	0	0.793575	0.787939	0.808297	0.733269	0.708796	0.851099	0.778224	0.796224	0	0	0	0	0	0	0	0.789049	0.222591	0	0	0	0	0	0.721122	0	0.848067	0	0	0	0	0	0	0.804804	0	0.88559	0.777556	0	0.74462	0	0	0	0.804533	0	0	0.794553	0	0	0.798724	0.850901	0	0	0	0.659464	0.766807	0.702199	0	0	0.771886	0.837419	0.923559	0	0	0.793086	0	0	0	0.806008	0.767132	0.835176	0.775791	0	0.396415	0	0.736128	0	0	0.731332	0.781458	0	0.676963	0.734615	0.787767	0	0.799245	0.715974	0.806453	0.809336	0.839775	0.893968
c8787953-9588-4bc4-9318-d154fef0d48e.FPKM-UQ.txt.gz	0	0	0	0	0	0	0	0.637416	0.735376	0	0	0	0	0	0	0	0	0	0.722762	0	0	0	0	0.727593	0	0	0	0	0	0	0	0	0	0	0	0	0	0	0	0	0	0	0	0	0	0	0	0	0	0	0	0	0	0	0	0	0	0	0	0.786737	0	0	0	0	0	0	0	0	0	0.722272	0.7277	0.839393	0	0	0	0	0	0	0	0	0	0	0	0.487067	0.608526	0.581278	0	0	0.64159	0	0	0	0.702855	0	0.60677	0	0	0.671172	0.680468	0.785198	0	0	0	0	0	0	0.463371	0.776515	0.876266	0	0	0	0	0.58219	0.457057	0.823269	0.856513	0	0.937191	0.936466	0.877564	0.834991	0.938591	0.970827	0.951792	0.918194	0.957506	0.96682	0.982882	0.982714	0.969367	0.990931	0.985219	0.903319	0	0	0	0	0	0	0	0	0.766067	0	0	0	0	0	0	0	0.781516	0	0	0	0	0	0	0	0	0	0	0	0	0	0	0	0	0	0	0	0	0	0	0	0	0	0	0	0	0	0	0	0.666921	0.785292	0.788396	0	0	0	0	0	0	0	0	0	0	0	0	0	0	0	0	0	0	0	0	0	0	0	0	0	0	0.699676	0.693147	0.810441
c88015de-2148-4fd1-b0af-dbe4db120da7.FPKM-UQ.txt.gz	0	0	0.834074	0.860847	0	0	0.654918	0.749888	0.877669	0	0	0	0	0	0	0	0.657897	0.723255	0.859976	0	0	0.672782	0.684207	0.883334	0	0	0	0	0	0	0	0	0	0	0	0	0	0	0	0	0	0	0	0	0	0	0	0	0	0	0	0	0	0	0	0	0	0.517052	0.50544	0.866659	0	0	0	0	0	0	0	0	0	0.864759	0.887068	0.934547	0	0	0.649519	0	0	0	0	0	0	0.636983	0.604115	0.863287	0.898145	0.881688	0	0	0.789162	0.852165	0.874113	0.635818	0.807319	0.87815	0.916171	0.586695	0	0.810079	0.861508	0.931134	0	0	0.628244	0	0	0	0.761938	0.908788	0.938826	0.721067	0.770548	0	0	0.73108	0.7793	0.873995	0	0	0.777881	0.776422	0.86922	0	0.841846	0.869944	0.795858	0	0.835252	0.849919	0.911669	0.844796	0.745033	0.895176	0.832579	0.766869	0	0	0	0	0	0	0.839469	0.83557	0.435441	0.810157	0	0.835916	0	0	0.811108	0	0.835035	0.966234	0	0	0	0	0	0.809491	0	0.796418	0.71315	0.705129	0.864127	0.747599	0	0.917187	0.888282	0	0.892393	0.82644	0.667616	0	0.501849	0.889889	0.878243	0	0	0.796814	0.836567	0.875168	0	0	0.815038	0.866682	0.92719	0	0	0.900474	0	0	0	0.85552	0.859212	0.873463	0.678429	0	0.682932	0.635151	0.841996	0	0	0.8998	0.804897	0.851537	0.601796	0.715703	0.833371	0.831374	0.79658	0.672686	0.880589	0.839043	0.898331	0.935939
c88c0c3c-1def-46c4-a099-dc6cb5a50b1f.FPKM-UQ.txt.gz	0	0	0	0	0	0	0	0.612201	0.77054	0	0	0	0	0	0	0	0	0.755501	0.723989	0	0	0	0	0.757206	0	0	0	0	0	0	0	0	0	0	0	0	0	0	0	0	0	0	0	0	0	0	0	0	0	0	0	0	0	0	0	0	0	0	0	0.847313	0	0	0	0	0	0	0.801681	0	0	0.734678	0.84736	0.862114	0	0	0.673634	0.792401	0	0	0	0.864565	0	0.743866	0.823562	0.956493	0.95633	0.952821	0	0	0.896778	0.969685	0.955288	0.674937	0.959406	0.929314	0.983066	0.629053	0	0.853418	0.923827	0.9484	0.695399	0.56524	0.917296	0.934936	0	0	0.789478	0.932918	0.948071	0	0	0	0	0	0.723314	0	0	0	0	0.72513	0	0	0.569473	0.683032	0	0	0.728058	0.633971	0	0.65248	0.629139	0.754498	0.626717	0	0	0	0	0	0	0	0	0	0	0.811696	0.829073	0	0	0	0.804781	0	0.831115	0	0	0	0	0	0	0.830275	0	0.859548	0.681767	0	0	0	0	0.741198	0.677205	0	0	0.715917	0	0	0.63335	0.896069	0	0	0	0.765659	0.733054	0.69194	0	0	0.788455	0.79235	0.848123	0.80753	0	0.937708	0	0	0	0.812709	0.925778	0.888167	0.661008	0.792365	0.772677	0.81356	0.816998	0	0	0.875276	0.787333	0.860159	0.705458	0	0.84748	0.786938	0.838439	0	0.805944	0.845997	0.888747	0.926686
c892f5f3-bf2b-4c38-8235-d59ec816507d.FPKM-UQ.txt.gz	0	0	0	0	0	0	0	0.638309	0.784151	0	0	0	0	0	0	0	0	0.668008	0.761337	0	0	0	0	0.785412	0	0	0	0	0	0	0	0	0	0	0	0	0	0	0	0	0	0	0	0	0	0	0	0	0	0	0	0	0	0	0	0	0	0	0.725016	0.76918	0	0	0	0	0	0	0	0	0	0.768475	0.800784	0.81443	0	0	0	0	0	0	0	0	0	0	0	0.466524	0.693111	0.728576	0	0	0.607881	0.621381	0.644552	0	0.712984	0.624187	0.760408	0	0	0.692994	0.693954	0.816064	0	0	0	0	0	0	0.554031	0.84685	0.901405	0	0	0	0	0.552839	0.388038	0.821902	0.876667	0.815505	0.938639	0.935959	0.898084	0.823298	0.914304	0.952967	0.98245	0.97812	0.979026	0.976566	0.971635	0.943607	0.911361	0.969679	0.97017	0.909741	0	0	0	0	0	0	0	0	0.739656	0	0	0	0	0	0	0	0.755334	0	0	0	0	0	0	0	0	0	0	0	0	0	0	0	0	0	0	0.709217	0	0	0	0	0	0	0	0	0	0	0	0	0.666517	0.774408	0.843761	0	0	0	0	0	0	0	0	0.668702	0	0	0	0	0	0	0	0	0	0	0	0	0.64405	0	0	0	0	0.734482	0.793659	0.869572
c8ac3bf7-884c-4841-b34e-d4303eefc866.FPKM-UQ.txt.gz	0	0	0	0	0	0	0	0	0.760742	0	0	0	0	0	0	0	0	0.684902	0.747079	0	0	0	0	0.752599	0	0	0	0	0	0	0	0	0	0	0	0	0	0	0	0	0	0	0	0	0	0	0	0	0	0	0	0	0	0	0	0	0	0	0	0	0	0	0	0	0	0	0	0	0	0.789487	0.710467	0.791683	0	0	0	0	0	0	0	0	0	0	0	0.482889	0.619541	0.574531	0	0	0.640924	0	0	0	0.738168	0	0.598581	0	0	0.617348	0.637065	0.805482	0	0	0	0	0	0	0.468648	0.814376	0.885627	0	0	0	0	0.584583	0.381055	0.794258	0.862899	0.761673	0.923283	0.963119	0.869331	0.814006	0.948456	0.970837	0.943361	0.885418	0.954567	0.980885	0.957584	0.979538	0.959348	0.991892	0.984127	0.869942	0	0	0	0	0	0	0	0	0.641662	0	0	0	0	0	0	0	0.744322	0	0	0	0	0	0	0	0	0	0	0	0	0	0	0	0	0	0	0.657711	0	0	0	0	0	0	0	0	0	0	0	0	0	0.724549	0.764151	0	0	0	0	0	0	0	0	0	0	0	0	0	0	0	0	0	0	0	0	0	0	0	0	0	0	0.681059	0.620701	0.767883
c8bcaad5-dc0c-4124-aa98-ba352eeae447.FPKM-UQ.txt.gz	0	0	0	0	0	0	0	0	0.757212	0	0	0	0	0	0	0	0	0	0.680056	0	0	0	0	0.756782	0	0	0	0	0	0	0	0	0	0	0	0	0	0	0	0	0	0	0	0	0	0	0	0	0	0	0	0	0	0	0	0	0	0	0.732333	0.796419	0	0	0	0	0	0	0	0	0	0.783707	0.710357	0.816161	0	0	0	0	0	0	0	0	0	0	0	0.467544	0.584023	0.66148	0	0	0.640505	0.657545	0	0	0.687965	0	0.608348	0	0	0.669597	0.624013	0.791978	0	0	0	0	0	0	0.546176	0.838785	0.892592	0	0	0	0	0.574582	0.458684	0.787197	0.936474	0.858459	0.946133	0.946616	0.815335	0.855558	0.939503	0.969006	0.940156	0.902539	0.94111	0.960608	0.985561	0.980409	0.958473	0.988474	0.983013	0.884394	0	0	0	0	0	0	0	0	0.654341	0	0	0	0	0	0	0	0.752045	0	0	0	0	0	0	0	0	0	0	0	0	0	0	0	0	0	0	0.726169	0	0	0	0	0	0	0	0	0	0	0	0	0.645194	0.763063	0.784735	0	0	0	0	0	0	0	0	0.667219	0	0	0	0	0	0	0	0	0	0	0	0	0	0	0	0	0	0.718448	0.737935	0.836951
c8cba8b9-fdb3-487e-b4fa-769d84b9b4fc.FPKM-UQ.txt.gz	0	0	0.913287	0.776321	0	0	0.509862	0.648381	0.794134	0	0	0	0	0	0	0	0	0.609377	0.747146	0	0	0	0	0.711809	0	0	0	0	0	0	0	0	0	0	0	0	0	0	0	0	0	0	0	0	0	0	0	0	0	0	0	0	0	0	0	0	0	0	0	0.894424	0	0	0	0	0	0	0	0	0	0.829952	0.803654	0.884583	0	0	0.758201	0	0	0	0.985249	0.865098	0.682165	0.654798	0.675467	0.86574	0.91146	0.901834	0	0	0.797085	0.801758	0.859009	0	0.812233	0.826086	0.858361	0.69676	0	0.789294	0.788505	0.906739	0	0	0.709696	0	0	0	0.652615	0.861818	0.907988	0.884553	0.986487	0.864379	0.890527	0.906921	0.915934	0.855918	0	0	0.740533	0.563746	0.904623	0	0.789548	0.844704	0.760887	0	0.805577	0.7729	0.834196	0.812061	0.764363	0.852458	0.751018	0.811779	0	0	0.675933	0	0	0	0.953766	0.938506	0.879213	0.787408	0	0.914952	0	0.895089	0.909519	0	0.879092	0.760049	0	0.878541	0.849288	0.94136	0.917095	0.926479	0	0.552111	0.805831	0	0.823392	0.862111	0	0.833994	0.972369	0.802153	0.717865	0.859907	0.830114	0	0.614286	0.787918	0.921561	0	0	0.898663	0.956088	0.924896	0	0	0.938602	0.946277	0.978923	0.844799	0	0.879844	0	0	0.876038	0.774389	0.881913	0.88091	0.753212	0	0.896242	0.818251	0.832345	0	0	0.817091	0.734737	0.800513	0.801628	0	0.862204	0.879232	0.892677	0.672571	0.896216	0.876896	0.891696	0.934809
c8ef6f4c-6676-40a1-a2b4-bb047ca9b90d.FPKM-UQ.txt.gz	0	0	0.840054	0.738826	0	0	0.674971	0.767612	0.827722	0	0	0.734759	0.674716	0	0	0	0	0.766846	0.730508	0	0	0.737835	0.79058	0.83206	0	0	0.675552	0.810776	0	0	0	0	0.7909	0	0	0.704442	0.779735	0.680848	0	0	0.61567	0.895638	0	0	0	0	0	0	0.782587	0	0	0	0	0	0	0.850568	0.832247	0.852273	0.760105	0.901315	0	0	0	0	0	0	0	0	0.96591	0.885459	0.811398	0.838276	0.649138	0	0.857292	0	0	0	0	0.857422	0.678674	0.832982	0.819164	0.924529	0.893543	0.899855	0	0	0.737712	0.774655	0.726506	0.733103	0.743813	0.748925	0.796654	0.758933	0	0.863483	0.876687	0.826734	0	0	0.788962	0	0.828851	0.847083	0.936252	0.972245	0.950865	0	0	0	0.670053	0.466068	0.59892	0.688331	0.706674	0.815871	0.872045	0.735419	0.829189	0.891417	0.830461	0.844992	0.757966	0	0.829426	0.864666	0.829531	0.712119	0.666855	0.801361	0.810808	0.794874	0	0	0	0	0	0	0	0.739995	0.222591	0.823627	0	0	0	0.918755	0.802291	0.780714	0.824843	0	0	0	0	0	0	0.827091	0	0	0	0	0	0	0	0	0.878275	0.770653	0	0.725487	0	0	0.803857	0	0	0.819434	0	0	0.789925	0.705216	0	0	0.752688	0.845549	0.902774	0	0	0.882557	0	0	0	0.877085	0.866601	0.841241	0.816724	0	0.766901	0	0.681335	0	0	0.831558	0.725914	0	0.772196	0.831373	0.869419	0.837166	0.804718	0.855554	0.928647	0.874567	0.889271	0.904963
c8f1954c-3fca-42a7-842c-0116d6a89ea2.FPKM-UQ.txt.gz	0	0	0	0	0	0	0.584115	0.620258	0.829162	0	0	0	0	0	0	0	0	0.65741	0.719038	0	0	0	0.706341	0.819105	0	0	0	0	0	0	0	0	0	0	0	0	0	0	0	0	0	0	0	0	0	0	0	0	0	0	0	0	0	0	0	0	0	0	0.704634	0.832341	0	0	0	0	0	0	0	0	0	0.778912	0.714893	0.837672	0	0	0	0	0	0	0	0	0	0.715026	0.723284	0.726085	0.825634	0.849615	0	0	0.750102	0.763615	0.751476	0.61446	0.689417	0.75196	0.802804	0.648053	0	0.781194	0.829657	0.823501	0	0	0	0	0	0	0.764996	0.934954	0.963647	0.807358	0.747362	0.582496	0.71005	0.727346	0.783902	0.734767	0	0.724477	0.880608	0.830789	0.813302	0.851418	0.904742	0.948103	0.84754	0	0.910082	0.928705	0.936526	0.909181	0.882456	0.944195	0.948908	0.588806	0	0	0.797696	0	0	0	0	0.540314	0.158577	0	0	0	0	0	0.797327	0	0.861397	0.868034	0	0	0	0	0	0.839528	0	0.862819	0	0	0.746889	0	0	0	0.836689	0.713085	0.840475	0.843191	0.860125	0	0.787291	0	0	0.862623	0	0.596136	0.581332	0.661536	0	0	0.779635	0.837688	0.937978	0	0	0.672758	0	0	0	0.843979	0	0.743519	0	0	0.462576	0	0.681512	0	0	0.72241	0	0	0.649635	0.736681	0.73902	0.66884	0.781277	0.781251	0.764975	0.796793	0.853875	0.897106
c8f3b195-f6eb-45ff-b6b2-dc66b8948d2e.FPKM-UQ.txt.gz	0	0	0	0	0	0	0	0	0.770169	0	0	0	0	0	0	0	0	0	0.75482	0	0	0	0	0.753319	0	0	0	0	0	0	0	0	0	0	0	0	0	0	0	0	0	0	0	0	0	0	0	0	0	0	0	0	0	0	0	0	0	0	0	0.7949	0	0	0	0	0	0	0	0	0	0.771071	0.695551	0.812533	0	0	0	0	0	0	0	0	0	0	0	0.444578	0.578225	0.726862	0	0	0.581218	0.654379	0	0	0.714584	0	0.667187	0	0	0.659648	0.63517	0.803829	0	0	0	0	0	0	0.532564	0.842653	0.886534	0	0	0	0	0.5773	0.354046	0.810591	0.92924	0.901898	0.948437	0.965206	0.923962	0.885628	0.960614	0.974443	0.931289	0.900453	0.937539	0.953832	0.973472	0.968478	0.964285	0.981619	0.974205	0.552628	0	0	0	0	0	0	0	0	0.655461	0	0	0	0	0	0	0	0.767386	0	0	0	0	0	0	0	0	0	0	0	0	0	0	0	0	0	0	0.726289	0	0	0	0	0	0	0	0	0	0	0	0	0.732661	0.701965	0.813467	0	0	0	0	0	0	0	0	0.660561	0	0	0	0	0	0	0	0	0	0	0	0	0	0	0	0	0	0.699527	0.755713	0.822546
c8f9f172-c519-4b17-8a92-77cc8e12b9b2.FPKM-UQ.txt.gz	0	0	0	0.781708	0	0	0	0	0.780332	0	0	0	0	0	0	0	0	0	0.708443	0	0	0	0	0.722816	0	0	0	0	0	0	0	0	0	0	0	0	0	0	0	0	0	0	0	0	0	0	0	0	0	0	0	0	0	0	0	0	0	0	0.700312	0.793003	0	0	0	0	0	0	0	0	0	0.863723	0.815925	0.835728	0	0	0.766686	0	0	0	0	0	0	0.746987	0.77323	0.832119	0.858699	0.884834	0	0	0.719459	0.806534	0.852479	0.800677	0.7603	0.809166	0.85345	0.650957	0	0.746265	0.793682	0.899397	0	0	0.660587	0	0	0	0.653899	0.886706	0.925363	0.841974	0.871125	0.653452	0	0.734625	0.735957	0.839349	0.683809	0.745796	0.887439	0.89846	0.746364	0.769834	0.830232	0.871444	0.833003	0.748125	0.906991	0.922314	0.869113	0.823087	0.792766	0.885792	0.831058	0.678281	0	0	0	0	0	0	0.815161	0.862159	0.857852	0	0	0.801431	0	0	0.775169	0	0.861519	0	0	0	0	0	0	0.861896	0	0.735869	0.818084	0	0	0.72516	0	0	0.892185	0.692452	0.874631	0.786562	0.618475	0	0.657792	0.876191	0.826038	0	0	0.761599	0.767454	0.835044	0.835285	0	0.832886	0.854341	0.932056	0.81397	0	0.885174	0	0	0	0.846344	0.832642	0.910641	0.670745	0	0.780555	0.766518	0.87677	0	0	0.900015	0.759268	0.860222	0.769344	0.827747	0.883457	0.901263	0.782426	0.706029	0.891443	0.918824	0.949931	0.967443
c9308f56-a2e7-4a7c-b866-92e59322a018.FPKM-UQ.txt.gz	0	0	0.842406	0.815638	0	0	0.667701	0.67394	0.859969	0	0	0	0	0	0	0	0	0.794494	0.807128	0	0	0.612155	0.709583	0.837043	0	0	0	0	0	0	0	0	0	0	0	0	0	0	0	0	0	0	0	0	0	0	0	0	0	0	0	0	0	0	0	0	0	0.638347	0.731486	0.800413	0	0	0	0	0	0	0.799857	0	0	0.790718	0.852057	0.897338	0	0	0.702313	0	0	0	0	0	0	0.669107	0.795522	0.891036	0.921692	0.927919	0	0	0.863321	0.89314	0.931489	0.750802	0.859491	0.91027	0.965277	0.628189	0	0.847926	0.903273	0.966443	0	0.630684	0.793311	0.77492	0.678557	0	0.778233	0.915862	0.9499	0.793945	0.81093	0.605889	0	0.66242	0.759302	0.742106	0	0	0	0.7263	0.92226	0	0.729307	0.811094	0.633315	0	0.766255	0.781697	0.530974	0.722126	0.751339	0.831237	0.735493	0.855162	0	0	0.767406	0	0	0	0.9563	0.88505	0.865562	0.92641	0	0.813085	0	0.968509	0.915329	0.736634	0.899107	0.927665	0	0	0	0	0.738847	0.853635	0	0.610876	0.813547	0.833283	0.935657	0.811308	0	0.811451	0.935739	0.789925	0.886413	0.85319	0.815273	0	0.486663	0.73169	0.909397	0	0	0.889877	0.933215	0.958705	0.800809	0	0.870083	0.941069	0.97558	0	0	0.902867	0	0	0	0	0.844102	0.834269	0.751894	0	0.595838	0.727305	0.822546	0	0	0.828017	0.815723	0.694781	0.697056	0	0.741456	0.746128	0.735205	0	0.783705	0.796404	0.855391	0.909973
c93b9fa8-873b-4994-ad42-5322ae2d22ab.FPKM-UQ.txt.gz	0.832899	0	0.66273	0.756445	0	0	0.904441	0.919153	0.960028	0	0	0.625154	0	0	0	0	0.864307	0.924709	0.956898	0	0	0.893185	0.942776	0.949494	0	0	0.631681	0	0	0	0	0	0.795289	0	0	0	0.620619	0.615949	0	0	0	0	0	0	0	0	0	0	0	0	0	0	0	0	0	0	0	0.668787	0.72969	0.895068	0	0	0	0	0.961084	0.882993	0.865848	0	0	0.931542	0.894571	0.938879	0	0	0.937568	0	0	0	0	0	0	0	0.788138	0.871094	0.872201	0.889953	0	0	0.810674	0.845138	0.881384	0.516611	0.806044	0.871824	0.912619	0.659908	0	0.832877	0.886271	0.930058	0	0	0.841059	0	0	0.670046	0.759356	0.892598	0.939072	0	0	0	0	0	0	0.847117	0	0	0	0.768456	0.756146	0.649103	0.715364	0.771629	0	0	0.72501	0.765676	0.861261	0.561752	0.621099	0.798788	0.622009	0	0	0	0	0	0	0	0	0.83458	0.568492	0.893158	0	0	0	0	0.803454	0	0.851477	0	0	0	0	0	0	0.824778	0	0	0.724172	0.728571	0.685226	0	0	0	0.7807	0	0	0.584595	0.769042	0	0.580828	0.843543	0.951155	0	0	0.663317	0.581843	0.761816	0	0.763431	0.745997	0.825162	0.878559	0.791217	0	0.891546	0	0	0	0.819001	0.797625	0.748792	0.665409	0	0	0	0.716164	0	0	0.686499	0.649563	0.804876	0.737841	0.717393	0.77945	0.795019	0.798778	0.595572	0.848117	0.822793	0.837343	0.897385
c95e3c4d-65e5-46e7-bb12-a94bf3d6c58e.FPKM-UQ.txt.gz	0	0	0.876379	0.910514	0	0	0.561986	0.755796	0.861684	0	0	0	0	0	0	0	0	0.705039	0.79107	0	0	0.681696	0.775699	0.863139	0	0	0.552381	0	0	0	0	0	0	0	0	0	0	0	0	0	0	0	0	0	0	0	0	0	0	0	0	0	0	0	0	0	0	0.61728	0.615169	0.852783	0	0	0	0	0	0	0	0	0	0.890378	0.666671	0.924473	0	0	0	0	0	0	0	0	0	0.73792	0.625536	0.871659	0.85375	0.887821	0	0	0.75096	0.803457	0.855299	0.554099	0.714814	0.847782	0.887086	0.651706	0	0.809703	0.866691	0.919004	0	0	0.754856	0	0	0	0.845671	0.964291	0.974025	0	0	0	0	0.556729	0.389707	0.709776	0	0	0.86609	0.783322	0.833044	0.805766	0.891232	0.937833	0.779889	0	0.842094	0.8075	0.856785	0.889888	0.810706	0.924597	0.880767	0.747342	0	0	0.786073	0.844489	0	0	0	0.536372	0.222591	0	0	0	0	0	0	0	0.812646	0	0	0	0	0	0	0.825201	0	0	0	0	0.749477	0	0	0	0.842163	0	0	0.762668	0	0	0.86746	0	0	0	0	0.727547	0.617555	0.738729	0	0	0.784439	0.831998	0.924926	0	0	0.809758	0	0	0	0.753777	0	0.820028	0	0	0.485871	0	0.651885	0	0	0	0	0	0.727614	0.724262	0.728974	0	0.766437	0.696439	0.788344	0.769087	0.838416	0.899748
c963fc96-6229-49f7-afea-062f30a78571.FPKM-UQ.txt.gz	0	0	0	0	0	0	0	0	0.768135	0	0	0	0	0	0	0	0	0	0.750082	0	0	0	0	0.747312	0	0	0	0	0	0	0	0	0	0	0	0	0	0	0	0	0	0	0	0	0	0	0	0	0	0	0	0	0	0	0	0	0	0	0	0.797919	0	0	0	0	0	0	0	0	0	0.766529	0.710025	0.837441	0	0	0	0	0	0	0	0	0	0	0	0.453888	0.595315	0.73158	0	0	0.621962	0.644804	0	0	0.717412	0	0.615901	0	0	0.66256	0.642201	0.809125	0	0	0	0	0	0	0.570058	0.841886	0.905158	0	0	0	0	0.558478	0.375462	0.854988	0.947156	0.909946	0.95195	0.978687	0.960335	0.819134	0.923632	0.961377	0.966597	0.944474	0.963479	0.979407	0.987541	0.954962	0.933681	0.976209	0.96926	0.882606	0	0	0	0	0	0	0	0	0.655089	0	0	0	0	0	0	0	0.73327	0	0	0	0	0	0	0	0	0	0	0	0	0	0	0	0	0	0	0.703489	0	0	0	0	0	0	0	0	0.770362	0	0	0	0.649649	0.765969	0.781537	0	0	0	0	0	0	0	0	0.637689	0	0	0	0	0	0	0	0	0	0	0	0	0	0	0	0	0	0.717506	0.761382	0.855959
c972612c-ca01-48d2-9291-3b590bbc5227.FPKM-UQ.txt.gz	0	0	0	0.780856	0	0	0.618842	0.555758	0.787619	0	0	0	0	0	0	0	0	0.740588	0.734958	0	0	0	0	0.773813	0	0	0	0	0	0	0	0	0	0	0	0	0	0	0	0	0	0	0	0	0	0	0	0	0	0	0	0	0	0	0	0	0	0.61765	0.722596	0.857254	0	0	0	0	0	0	0	0	0	0.78944	0.835771	0.859799	0	0	0.727496	0	0	0	0	0	0	0.638357	0.691119	0.834573	0.86789	0.874498	0	0	0.736866	0.799353	0.875467	0.772135	0.765408	0.818878	0.861359	0.649516	0	0.797027	0.878908	0.880298	0	0	0.637356	0	0.763959	0	0.712152	0.865223	0.929405	0.791269	0.910143	0.649146	0.674737	0.79804	0.812971	0.901828	0.706045	0	0.833774	0.879561	0.861629	0	0.81417	0.875616	0.878944	0.638398	0.891935	0.912875	0.859691	0.855333	0.867967	0.893776	0.868158	0.661161	0	0	0.840508	0	0	0	0.879607	0.903185	0.952019	0.863448	0	0.773299	0	0.891979	0.783014	0	0.919166	0.911517	0	0.996867	0	0.863486	0	0.792478	0	0.651027	0.790041	0	0.813975	0.819932	0	0.927659	0.947918	0.801648	0.680408	0.886461	0.632028	0	0.564496	0.855885	0.822892	0	0	0.874386	0.747925	0.865115	0	0.835669	0.883742	0.924247	0.958934	0.818266	0	0.895524	0	0	0	0.874926	0.908759	0.872417	0.72403	0	0.798231	0.592487	0.794408	0	0	0.880589	0.865414	0.876928	0.703662	0	0.872817	0.778958	0.877018	0.667849	0.827449	0.872904	0.908507	0.939751
c9919c31-9bc5-45ae-a934-45d065073f85.FPKM-UQ.txt.gz	0	0	0	0	0	0	0	0	0.600627	0	0	0	0	0	0	0	0	0	0.692198	0	0	0	0	0	0	0	0	0	0	0	0	0	0	0	0	0	0	0	0	0	0	0	0	0	0	0	0	0	0	0	0	0	0	0	0	0	0	0	0	0.803729	0	0	0	0	0	0	0	0	0	0.715164	0.791466	0.764363	0	0	0.761196	0	0	0	0	0	0	0.684964	0.774768	0.765614	0.841384	0.832602	0	0	0.601683	0.783253	0.752951	0.708742	0.735037	0.760997	0.738434	0	0	0	0.628094	0.744931	0	0	0	0	0	0	0.478992	0.792023	0.869871	0.811358	0.807558	0.591291	0	0.60334	0.706153	0.758526	0	0	0.792478	0.813632	0.931023	0	0.520864	0.76308	0.831098	0	0.877256	0.89508	0.848806	0.647121	0.698887	0.802408	0.724033	0.833182	0	0	0	0	0	0	0	0	0.764503	0	0	0	0	0	0	0	0.665744	0	0	0	0	0	0	0.796327	0	0.921329	0	0	0	0	0	0	0	0	0	0.728264	0	0	0.815546	0	0	0	0	0.695849	0.740744	0	0	0	0.710612	0.731607	0.779701	0.90489	0.947043	0.931448	0	0	0.861932	0.952219	0.976903	0.970407	0.992778	0.92018	0.973235	0.951338	0.987124	0.895864	0.841993	0.979658	0.886945	0.886717	0.954134	0.923302	0.984713	0.985527	0.969856	0.952479	0.974639	0.98422	0.981832	0.991074
c9962f1c-0df6-4c33-ab92-1b63d3b5fce6.FPKM-UQ.txt.gz	0	0	0	0.823551	0	0	0.561288	0.629627	0.83597	0	0	0	0	0	0	0	0	0.622987	0.706913	0	0	0	0.696104	0.825587	0	0	0	0	0	0	0	0	0	0	0	0	0	0	0	0	0	0	0	0	0	0	0	0	0	0	0	0	0	0	0	0	0	0.614357	0.689453	0.792403	0	0	0	0	0	0	0	0	0	0.769232	0.707105	0.833984	0	0	0	0	0	0	0	0	0	0.70652	0.674459	0.856084	0.867012	0.874357	0	0	0.783177	0.782991	0.726835	0.566813	0.704643	0.799106	0.812619	0.640194	0	0.783111	0.811627	0.867389	0	0	0	0	0.711695	0	0.768593	0.944477	0.970912	0.876459	0.790419	0	0.708735	0.707903	0.65684	0.806825	0	0.767829	0.879583	0.849762	0.84418	0.798371	0.87517	0.929143	0.799473	0	0.895836	0.931322	0.892638	0.888732	0.820576	0.910124	0.915972	0.637445	0	0	0.788578	0	0	0	0	0.835725	0.789943	0	0	0	0	0.915472	0.764618	0	0.858161	0.884258	0	0	0	0.853727	0	0.876312	0	0.796933	0.812979	0	0.798934	0.756067	0	0	0.831273	0.802822	0.787701	0.800626	0.817735	0	0.700422	0.852539	0.768707	0.854831	0	0.746688	0.761001	0.779614	0	0	0.808173	0.870806	0.931193	0	0	0.838676	0	0	0	0.85651	0.835854	0.815548	0.764185	0	0.667218	0	0.755617	0	0	0.802453	0.757549	0	0.604021	0.793966	0.801841	0.780534	0.809547	0.769092	0.817389	0.839586	0.8752	0.91805
c9c108de-467e-49cc-82c0-49ec0e8b1f91.FPKM-UQ.txt.gz	0	0	0	0	0	0	0	0	0.717766	0	0	0	0	0	0	0	0	0	0.59294	0	0	0	0	0	0	0	0	0	0	0	0	0	0	0	0	0	0	0	0	0	0	0	0	0	0	0	0	0	0	0	0	0	0	0	0	0	0	0	0	0.820532	0	0	0	0	0	0	0	0	0	0.793229	0	0.823477	0	0	0	0	0	0	0	0	0	0	0	0.502423	0.617939	0.712048	0	0	0.636473	0	0	0	0.62617	0	0	0	0	0.616147	0.66836	0.786529	0	0	0	0	0	0	0.488039	0.809521	0.901864	0	0	0	0	0.59139	0.46417	0.801845	0.895286	0.811712	0.951595	0.956648	0.880757	0.81873	0.933776	0.96465	0.969502	0.968353	0.972728	0.982352	0.966412	0.962205	0.932177	0.980489	0.982608	0.890672	0	0	0	0	0	0	0	0	0.679491	0	0	0	0	0	0	0	0.769113	0	0	0	0	0	0	0	0	0	0	0	0	0	0	0	0	0	0	0.65407	0	0	0	0	0	0	0	0	0	0	0	0	0.670787	0.654637	0.802161	0	0	0	0	0	0	0	0	0.649235	0	0	0	0	0	0	0	0	0	0	0	0	0	0	0	0	0	0.706774	0.751396	0.847929
c9d96fc0-2a3b-4f76-82ff-5421adbc0874.FPKM-UQ.txt.gz	0	0	0	0.849567	0	0	0	0	0.791328	0	0	0	0	0	0	0	0	0.674636	0.763608	0	0	0	0	0.812632	0	0	0	0	0	0	0	0	0	0	0	0	0	0	0	0	0	0	0	0	0	0	0	0	0	0	0	0	0	0	0	0	0	0	0	0.841492	0	0	0	0	0	0	0	0	0	0.792213	0.76252	0.85362	0	0	0	0	0	0	0	0	0	0.689217	0.65474	0.843283	0.841937	0.867138	0	0	0.714583	0.734612	0.616325	0.566064	0.747557	0.767195	0.80106	0	0	0.751822	0.751632	0.821762	0	0	0	0	0	0	0.73929	0.934333	0.954576	0	0	0	0	0.588993	0.441988	0.746664	0	0.803638	0.883094	0.923594	0.871138	0.83274	0.881032	0.908939	0.934463	0.895908	0.940071	0.965974	0.983316	0.900171	0.877251	0.924256	0.946374	0.647328	0	0	0	0	0	0	0	0.613645	0.251338	0	0	0	0	0	0	0	0.845497	0	0	0	0	0	0	0.638256	0	0	0	0	0	0	0	0	0.771035	0	0	0.758377	0	0	0.863975	0	0	0	0	0	0.646647	0.693755	0	0	0.674128	0.770963	0.914564	0	0	0.800795	0	0	0	0.876843	0.815618	0.832947	0.738082	0	0.381048	0	0.69909	0	0	0.835144	0.739528	0	0.771569	0.780597	0.830942	0.788693	0.808399	0.734731	0.84868	0.84357	0.893995	0.918719
c9e578f0-fef3-4832-aa6d-974b3781a28c.FPKM-UQ.txt.gz	0	0	0.899931	0.775965	0	0	0.527232	0.661523	0.789176	0	0	0	0	0	0	0	0	0.623269	0.761376	0	0	0.62862	0	0.720056	0	0	0	0	0	0	0	0	0	0	0	0	0	0	0	0	0	0	0	0	0	0	0	0	0	0	0	0	0	0	0	0	0	0	0	0.90617	0	0	0	0	0	0	0	0	0	0.834694	0.810013	0.892395	0	0	0.755336	0	0	0	0.967432	0.953956	0.658495	0.759504	0.656133	0.867685	0.929447	0.898281	0	0	0.800424	0.777847	0.868345	0.795007	0.8145	0.82852	0.817846	0.701343	0	0.790109	0.794984	0.886089	0	0	0.716636	0	0.710775	0	0.640881	0.865118	0.905809	0.895714	0.967546	0.855885	0.876231	0.895705	0.916558	0.868093	0	0	0.79892	0.554867	0.915855	0	0.778985	0.833785	0.66029	0	0.80758	0.771968	0.843646	0.808912	0.702607	0.836154	0.757874	0.816247	0	0	0.705809	0	0	0.996831	0.942495	0.95339	0.862321	0.803474	0	0	0	0.896849	0.889583	0	0.874984	0.755249	0	0.893763	0.862843	0.848718	0.922052	0.921312	0	0.544983	0.80077	0	0.820251	0.869614	0	0.84018	0.968833	0.858621	0.663548	0.887272	0.833272	0	0.59529	0.762245	0.894652	0	0	0.90191	0.968649	0.927948	0.826219	0	0.925612	0.954626	0.982459	0.840252	0	0.864485	0	0	0.936164	0.878844	0.870861	0.870513	0.736875	0	0.89022	0.891015	0.89132	0	0	0.807045	0.735225	0.795645	0.842558	0	0.890846	0.889442	0.867808	0.751711	0.885297	0.878773	0.89282	0.936496
ca02cb00-da46-4bb9-8ba2-21d612eabee2.FPKM-UQ.txt.gz	0	0	0	0	0	0	0.624799	0.613475	0.812467	0	0	0	0	0	0	0	0	0.63352	0.759556	0	0	0	0	0.809526	0	0	0	0	0	0	0	0	0	0	0	0	0	0	0	0	0	0	0	0	0	0	0	0	0	0	0	0	0	0	0	0	0	0	0.706233	0.874944	0	0	0	0	0	0	0	0	0	0.778965	0.802615	0.816524	0	0	0	0	0	0	0	0	0	0	0	0.438493	0.594204	0.741504	0	0	0.60582	0.62441	0.64316	0	0.719532	0.625351	0.697605	0	0	0.708085	0.646226	0.811277	0	0	0	0	0	0	0.62498	0.819911	0.896552	0	0	0	0	0.560841	0.411784	0.786685	0.842029	0.764837	0.9495	0.94995	0.889965	0.814596	0.928156	0.959943	0.951715	0.920643	0.953169	0.960415	0.980305	0.966823	0.962683	0.982948	0.965931	0.862241	0	0	0.809953	0	0	0	0	0	0.707635	0	0	0	0	0	0	0	0.75598	0	0	0	0	0	0	0.834554	0	0	0	0	0	0	0	0	0	0	0	0.71538	0	0	0	0	0	0	0	0	0	0	0	0	0.728895	0.755314	0.833529	0	0	0	0	0	0	0	0	0.667677	0	0	0	0	0	0	0	0	0	0	0	0	0	0	0	0	0	0.710763	0.781	0.845039
ca02cd33-2b7d-4d82-9c97-5ee7e0adb062.FPKM-UQ.txt.gz	0	0	0.855839	0.85354	0	0	0.722244	0.759287	0.871094	0	0	0	0	0	0	0	0	0.634649	0.812117	0	0	0.714119	0.743062	0.881946	0	0	0	0	0	0	0	0	0	0	0	0	0	0	0	0	0	0	0	0	0	0	0	0	0	0	0	0	0	0	0	0	0	0.569099	0.667194	0.799286	0	0	0	0	0	0	0	0	0	0.869941	0.927336	0.929547	0	0	0.734209	0	0	0	0	0	0	0.664332	0.713771	0.831932	0.890794	0.89818	0	0	0.766433	0.84315	0.87529	0.726621	0.828599	0.869721	0.949321	0.617349	0	0.843634	0.875059	0.949327	0	0	0.721129	0	0	0	0.767938	0.91169	0.959153	0.722385	0.854813	0.638264	0	0.758395	0.813812	0.893279	0	0	0.7944	0.830872	0.874947	0	0.811997	0.865936	0.780679	0	0.827435	0.836426	0.918425	0.859998	0.811059	0.890506	0.827306	0.742976	0	0	0.925892	0.944904	0.966776	0	0.928432	0.924229	0.814962	0.872769	0	0.952638	0	0.86364	0.9387	0.776877	0.933623	0.917723	0	0	0	0.865265	0.838757	0.750634	0	0.681561	0.776387	0.800932	0.906909	0.771759	0	0.79486	0.924817	0	0.914743	0.833504	0.626718	0	0.535196	0.80331	0.948876	0.993721	0	0.848638	0.912738	0.881786	0	0	0.886809	0.898343	0.946636	0	0	0.856601	0	0	0	0	0.725133	0.814699	0	0	0	0.634888	0.754664	0	0	0	0.74825	0.746618	0	0	0.708355	0.669427	0.79586	0	0	0.784636	0.795792	0.898311
ca06b04c-c979-4fd9-bd61-2b76841a473c.FPKM-UQ.txt.gz	0	0	0	0	0	0	0	0	0.797794	0	0	0	0	0	0	0	0	0.668971	0.74547	0	0	0	0	0.807504	0	0	0	0	0	0	0	0	0	0	0	0	0	0	0	0	0	0	0	0	0	0	0	0	0	0	0	0	0	0	0	0	0	0	0	0.894375	0	0	0	0	0	0	0	0	0	0.758288	0.711236	0.800227	0	0	0	0	0	0	0	0	0	0.752853	0	0.704459	0.741086	0.775269	0	0	0.583123	0.657959	0	0.727464	0.722181	0	0.751694	0	0	0.699003	0.796334	0.821579	0	0	0	0	0	0	0.714453	0.909259	0.943692	0	0	0	0	0.573246	0.373524	0.793916	0	0	0.909546	0.928439	0.899107	0.780053	0.926705	0.959377	0.933239	0.898608	0.946251	0.959013	0.954195	0.952688	0.934307	0.969445	0.964078	0.983467	0	0	0	0	0	0	0	0.712733	0.317154	0	0	0	0	0	0	0	0.638902	0	0	0	0	0	0	0.816189	0	0	0	0	0	0	0	0	0.741638	0	0	0.588502	0	0	0	0	0	0	0	0	0.76828	0	0	0	0	0.822352	0.867444	0	0	0	0	0	0	0.761138	0	0.547657	0	0	0.604003	0	0	0	0	0	0	0	0.738794	0	0.742717	0	0	0	0	0.711023	0.803358	0.848873
ca09b671-6c2a-46fb-8034-e21eaac0f430.FPKM-UQ.txt.gz	0	0	0	0	0	0	0	0	0.734081	0	0	0	0	0	0	0	0	0	0.726789	0	0	0	0	0	0	0	0	0	0	0	0	0	0	0	0	0	0	0	0	0	0	0	0	0	0	0	0	0	0	0	0	0	0	0	0	0	0	0	0	0.82424	0	0	0	0	0	0	0	0	0	0.780327	0.713937	0.810102	0	0	0	0	0	0	0	0	0	0	0	0.498553	0.588886	0.695003	0	0	0.628122	0	0	0	0.730694	0	0.674681	0	0	0.672754	0.726278	0.820284	0	0	0	0	0	0	0.534429	0.811475	0.887758	0	0	0	0	0.572004	0.413089	0.788214	0.901382	0.860374	0.936502	0.976672	0.929257	0.817953	0.903798	0.951477	0.987862	0.983108	0.983984	0.981656	0.977707	0.954974	0.919715	0.974751	0.979677	0.901878	0	0	0	0	0	0	0	0	0.632959	0	0	0	0	0	0	0	0.741662	0	0	0	0	0	0	0	0	0	0	0	0	0	0	0	0	0	0	0.721457	0	0	0	0	0	0	0	0	0	0	0	0	0	0.774651	0.792636	0	0	0.771283	0	0	0	0.708299	0	0.626192	0	0	0	0	0	0	0	0	0	0	0.744495	0	0	0	0	0	0	0.718922	0.790657	0.881799
ca2de442-deb3-4b75-b581-f35a0e20bcf9.FPKM-UQ.txt.gz	0	0	0	0	0	0	0	0	0.67354	0	0	0	0	0	0	0	0	0	0.724163	0	0	0	0	0.757232	0	0	0	0	0	0	0	0	0	0	0	0	0	0	0	0	0	0	0	0	0	0	0	0	0	0	0	0	0	0	0	0	0	0	0	0.852283	0	0	0	0	0	0	0	0	0	0.813391	0.787606	0.829201	0	0	0.738549	0	0	0	0	0	0	0.62593	0.744795	0.864858	0.891873	0.873924	0	0	0.704519	0.834258	0.839255	0.785621	0.744099	0.789351	0.828572	0	0	0.74625	0.761255	0.819401	0	0	0.714407	0	0	0	0.610381	0.815587	0.900822	0.791424	0.714629	0.584486	0	0.582088	0.729796	0.710372	0.702325	0.735445	0.874269	0.859457	0.907594	0	0.62449	0.77489	0.842304	0	0.878938	0.901479	0.860282	0.730805	0.743741	0.829365	0.712346	0.747012	0	0	0	0	0	0	0	0.855286	0.634754	0	0	0	0	0	0	0	0.834774	0	0	0	0	0	0	0.702831	0	0.808948	0	0	0	0.784793	0	0	0.855999	0	0.789758	0.779624	0.784596	0	0.682334	0	0.775267	0	0	0.556565	0.6391	0.674843	0	0	0.757804	0.861538	0.872022	0.844251	0.969946	0.886845	0	0	0.927368	0.952122	0.981461	0.98314	0.973146	0.857321	0.953842	0.90707	0.986051	0.942753	0.84021	0.945614	0.873677	0.897383	0.924152	0.920199	0.961353	0.947167	0.973193	0.854208	0.938647	0.956452	0.956283	0.969655
ca552117-3e88-472b-81d0-2e9f2816c53e.FPKM-UQ.txt.gz	0	0	0	0	0	0	0	0	0.802156	0	0	0	0	0	0	0	0	0.673314	0.766821	0	0	0	0	0.801619	0	0	0	0	0	0	0	0	0	0	0	0	0	0	0	0	0	0	0	0	0	0	0	0	0	0	0	0	0	0	0	0	0	0	0	0.897656	0	0	0	0	0	0	0	0	0	0.771413	0.709581	0.789187	0	0	0	0	0	0	0	0	0	0.704836	0	0.655169	0.73335	0.791168	0	0	0.595448	0.656292	0	0	0.714716	0.629721	0.704906	0	0	0.696633	0.785721	0.777483	0	0	0	0	0	0	0.636844	0.89094	0.940431	0	0	0	0	0.583494	0.332629	0.82772	0.753016	0	0.910021	0.928259	0.84404	0.766361	0.930594	0.959943	0.924714	0.885384	0.95414	0.963183	0.944909	0.954255	0.928255	0.974508	0.970262	0.986558	0	0	0.795679	0	0	0	0	0.733461	0.437955	0	0	0	0	0	0	0	0.692771	0	0	0	0	0	0	0.829155	0	0	0	0	0	0	0	0	0	0	0	0.690627	0	0	0	0	0	0	0	0	0	0	0	0	0	0.806551	0.87635	0	0	0	0	0	0	0.787291	0	0.57153	0	0	0.623138	0	0	0	0	0	0	0	0.7186	0	0.705757	0	0	0	0	0.738978	0.800079	0.852356
ca7a009a-52ea-4b41-9923-f7ea103acfc2.FPKM-UQ.txt.gz	0	0	0.912667	0.889217	0	0	0.571596	0.747615	0.861058	0	0	0	0	0	0	0	0	0.750326	0.798014	0	0	0.687729	0.743965	0.864138	0	0	0.574878	0	0	0	0	0	0	0	0	0	0	0	0	0	0	0	0	0	0	0	0	0	0	0	0	0	0	0	0	0	0	0.613877	0.633737	0.768591	0	0	0	0	0	0	0	0	0	0.824847	0.793714	0.861787	0	0	0.717829	0	0	0	0	0	0.754142	0.665028	0.581764	0.914886	0.941942	0.919694	0	0	0.803107	0.87874	0.904464	0.898523	0.822592	0.891443	0.884964	0.707754	0	0.865363	0.876498	0.923341	0	0	0.83657	0	0	0	0.931683	0.956947	0.973114	0	0	0	0	0.611057	0.4715	0.737578	0	0	0.849351	0.826758	0.825025	0.781676	0.828207	0.845943	0.559062	0	0.804408	0.806065	0.807223	0.772069	0.738715	0.832385	0.734271	0.849138	0	0	0	0	0	0	0	0.778213	0.274293	0	0	0	0	0	0.725477	0	0.850533	0	0	0	0	0	0	0.772582	0	0	0.770901	0	0	0	0	0	0.830995	0	0	0.744346	0	0	0.801428	0	0	0	0	0.650289	0.757927	0.708365	0	0	0.711118	0.815544	0.912997	0	0	0.846566	0	0	0	0.856731	0.852673	0.785977	0.656114	0	0.763504	0	0.680356	0	0	0.734249	0.714792	0	0.692855	0.805044	0.842496	0.800513	0.789497	0.766166	0.852912	0.858512	0.906175	0.931626
ca7c7068-99c5-453e-b314-6e35a2fc76d0.FPKM-UQ.txt.gz	0	0	0.873035	0.806197	0	0	0.660402	0.727081	0.864003	0	0	0	0	0	0	0	0	0.634649	0.840249	0	0	0	0.681808	0.896273	0	0	0	0	0	0	0	0	0	0	0	0	0	0	0	0	0	0	0	0	0	0	0	0	0	0	0	0	0	0	0	0	0	0.602928	0.69765	0.811421	0	0	0	0	0	0	0	0	0	0.891585	0.906784	0.889463	0	0	0.740545	0	0	0	0	0	0	0.673768	0.700518	0.843966	0.888591	0.918785	0	0	0.79453	0.851421	0.871247	0.674552	0.848051	0.879561	0.940178	0.625249	0	0.811133	0.902987	0.95792	0	0	0.758898	0	0.700042	0	0.760485	0.906707	0.957816	0.803622	0.850494	0.593445	0	0.676354	0.767491	0.868093	0	0	0.702174	0.842545	0.911853	0	0.797093	0.850517	0.776599	0	0.814641	0.839595	0.859658	0.796675	0.760604	0.866118	0.777876	0.768553	0	0	0.711063	0	0.982845	0	0.962293	0.935912	0.930896	0.874149	0	0.818878	0	0.983572	0.932854	0.770992	0.924109	0.950731	0	0	0	0.857989	0.834144	0.699182	0	0.690705	0.842738	0.854057	0.964677	0.819042	0	0.894903	0.924637	0.750719	0.933225	0.851812	0.793442	0	0.519619	0.746797	0.936303	0	0	0.859859	0.844279	0.942912	0	0	0.878011	0.926866	0.957288	0	0	0.770274	0	0	0	0	0.796038	0.804649	0.771092	0	0.652849	0.65332	0.835881	0	0	0.799887	0.826396	0.696369	0.699724	0	0.708627	0.751057	0.774474	0	0.751711	0.812155	0.871893	0.925784
ca95fc48-5c7c-4395-bd56-ecbaeacc4e57.FPKM-UQ.txt.gz	0	0	0	0	0	0	0	0	0.664095	0	0	0	0	0	0	0	0	0	0.638214	0	0	0	0	0	0	0	0	0	0	0	0	0	0	0	0	0	0	0	0	0	0	0	0	0	0	0	0	0	0	0	0	0	0	0	0	0	0	0	0	0	0	0	0	0	0	0	0	0	0	0.751557	0	0.672841	0	0	0	0	0	0	0	0	0	0	0	0.540825	0.647523	0.587429	0	0	0	0	0	0	0	0	0	0	0	0	0.704387	0.707119	0	0	0	0	0	0	0.408617	0.758707	0.842894	0	0	0	0	0.586624	0.491207	0.760413	0.90971	0.897744	0.947516	0.971429	0.947844	0.89469	0.949498	0.975435	0.976266	0.948377	0.97571	0.990124	0.953502	0.96139	0.93108	0.981794	0.969693	0.636651	0	0	0	0	0	0	0	0	0.786923	0	0	0	0	0	0	0	0	0	0	0	0	0	0	0	0	0	0	0	0	0	0	0	0	0	0	0.660654	0	0	0	0	0	0	0	0	0	0	0	0	0	0.680093	0.762451	0	0	0	0	0	0	0	0	0.694037	0	0	0	0	0	0	0	0	0	0	0	0	0	0	0	0	0	0.743991	0.740411	0.809409
caa80fe8-657e-4fc9-afa5-add3ebf9618e.FPKM-UQ.txt.gz	0	0	0	0	0	0	0	0	0	0	0	0	0	0	0	0	0	0	0	0	0	0	0	0	0	0	0	0	0	0	0	0	0	0	0	0	0	0	0	0	0	0	0	0	0	0	0	0	0	0	0	0	0	0	0	0	0	0	0	0.822863	0	0	0	0	0	0.770557	0	0	0	0.439781	0.843578	0.828767	0	0	0.726541	0	0	0	0	0.860356	0	0.757215	0.69367	0.888772	0.897163	0.872784	0	0	0.752923	0.788457	0.824488	0	0.696224	0.757218	0.750928	0	0	0.603498	0.659985	0.77595	0	0	0	0	0	0	0.473659	0.779369	0.839439	0.812955	0.750379	0	0	0	0.6555	0	0	0	0.67318	0.7979	0.820171	0	0.579411	0.609854	0.751077	0	0.862196	0.875579	0.915871	0.637544	0.710844	0.76234	0.715908	0.852186	0	0	0	0	0	0	0	0.764706	0	0	0	0	0	0	0	0	0.730865	0	0	0	0	0	0	0.837354	0	0.896687	0	0	0	0	0	0	0.746627	0	0.825071	0.781722	0	0	0.812927	0	0	0	0	0.667552	0.738361	0.702199	0	0	0.738909	0.826342	0.78713	0.978629	0.892355	0.942964	0	0.9869	0.87538	0.999199	0.987214	0.998433	0.955896	0.949485	0.988689	0.973313	0.97411	0.968851	0.953479	0.972104	0.968603	0.975638	0.939582	0.917992	0.973519	0.991638	0.977108	0.973312	0.956905	0.978477	0.970565	0.983475
caadb8a0-48b0-4385-9aca-8b550d6f8bf9.FPKM-UQ.txt.gz	0	0	0	0	0	0	0	0	0.660565	0	0	0	0	0	0	0	0	0	0.610409	0	0	0	0	0.645991	0	0	0	0	0	0	0	0	0	0	0	0	0	0	0	0	0	0	0	0	0	0	0	0	0	0	0	0	0	0	0	0	0	0	0	0	0	0	0	0	0	0	0	0	0	0.822766	0.695551	0.665734	0	0	0	0	0	0	0	0	0	0.642659	0	0.474375	0.732829	0.690092	0	0	0.647297	0	0	0	0.703754	0	0	0	0	0.664957	0.797426	0.727993	0	0	0	0	0	0	0.610106	0.835346	0.89792	0	0	0	0	0.556729	0.354046	0.804799	0.843571	0.880768	0.944468	0.990296	0.957642	0.784641	0.942977	0.960911	0.96741	0.979838	0.97427	0.990485	0.966593	0.940811	0.916503	0.969408	0.968149	0.90883	0	0	0	0	0	0	0	0.718485	0.330627	0	0	0	0	0	0	0	0.732873	0	0	0	0	0	0	0	0	0	0	0	0	0	0	0	0	0	0	0.614729	0	0	0	0	0	0	0	0	0.755691	0	0	0	0	0.814846	0.750884	0	0	0	0	0	0	0.755831	0	0.594653	0	0	0.611253	0	0	0	0	0	0	0	0	0	0.782152	0	0	0	0	0.748035	0.827502	0.828453
cac0f94a-0fdf-4efa-a52f-7904e313d7e1.FPKM-UQ.txt.gz	0.94043	0	0.848018	0.874086	0	0	0.747815	0.799576	0.890554	0	0	0	0	0	0	0	0.580267	0.728955	0.905573	0	0	0.761294	0.75141	0.949464	0	0	0	0	0	0	0	0	0	0	0	0	0	0	0	0	0	0	0	0	0	0	0	0	0	0	0	0	0	0	0	0	0	0.473885	0.540114	0.801084	0	0	0	0	0	0	0.807258	0	0	0.823726	0.898606	0.971732	0	0	0.715977	0	0	0	0	0	0	0.679524	0.709849	0.814352	0.861088	0.888911	0	0	0.745925	0.816972	0.896568	0	0.817624	0.885995	0.948319	0.590411	0	0.859267	0.882278	0.936832	0	0	0.653736	0	0	0	0.729239	0.88516	0.945581	0.792271	0.771816	0.641422	0.715475	0.708021	0.829757	0.83758	0	0	0.739539	0.733559	0.653589	0	0.793319	0.868252	0.727986	0	0.759784	0.814208	0.864711	0.84722	0.807575	0.893389	0.868562	0.795776	0	0	0.926652	0.93778	0	0	0	0.828229	0.746392	0.775861	0	0.921651	0.944331	0.8836	0.855018	0.83383	0.956882	0.992115	0	0	0	0	0	0.748826	0	0.78705	0.783355	0.876986	0.93865	0.862068	0	0.822751	0.886275	0	0.924342	0.85845	0.853632	0	0.481166	0	0.986884	0	0	0.767929	0.927191	0.926744	0	0	0.91731	0.888183	0.931993	0	0	0.867334	0	0	0	0	0.766919	0.839869	0	0	0.658654	0.576957	0.81889	0	0	0.694871	0.773771	0.750123	0	0	0.752507	0.718896	0.789497	0	0	0.782213	0.815674	0.906356
cadff22e-cb8a-48da-b189-9b8154246af9.FPKM-UQ.txt.gz	0	0	0	0	0	0	0	0	0.77691	0	0	0	0	0	0	0	0	0	0.756555	0	0	0	0	0.8161	0	0	0	0	0	0	0	0	0	0	0	0	0	0	0	0	0	0	0	0	0	0	0	0	0	0	0	0	0	0	0	0	0	0	0	0.879836	0	0	0	0	0	0	0	0	0	0.804526	0.784465	0.8284	0	0	0	0	0	0	0	0	0	0.707126	0.73232	0.76024	0.817707	0.803601	0	0	0.556518	0.642143	0	0.605445	0.704421	0.629376	0.767396	0.637358	0	0.737151	0.81443	0.814207	0	0	0	0	0.713736	0.680082	0.719827	0.939518	0.953189	0	0	0	0	0.580143	0.424105	0.752154	0.778628	0.843796	0.88212	0.968819	0.877357	0.858904	0.898195	0.923887	0.942574	0.902975	0.946895	0.95838	0.961071	0.912823	0.868571	0.93875	0.926715	0.903891	0	0	0	0	0	0	0	0.609204	0.158577	0	0	0	0	0	0	0	0.801349	0	0	0	0	0	0	0.692512	0	0	0	0	0	0	0	0	0.787528	0	0	0.796684	0	0	0.9091	0	0	0	0	0	0.653704	0	0	0	0	0.785727	0.882675	0	0	0.818788	0	0	0	0.860353	0.780138	0.799273	0.798123	0	0.377957	0	0.613623	0	0	0.842967	0.771793	0	0.738535	0.788419	0.809942	0.783239	0.755244	0.780902	0.850528	0.843159	0.882166	0.903635
cae343e0-3ad9-4742-bb50-2d1cc32a1209.FPKM-UQ.txt.gz	0	0	0.675211	0.866987	0	0	0.804135	0.850152	0.935074	0	0	0.705367	0.705437	0	0	0.752827	0.758349	0.887005	0.925479	0	0	0.86275	0.87985	0.949141	0	0	0.666785	0.816681	0.873697	0	0	0.741497	0.919482	0	0	0.610522	0.768039	0.508806	0	0	0	0	0	0	0	0	0	0	0.827429	0.866898	0	0	0	0	0	0.750406	0.692429	0.835962	0.85028	0.960998	0	0	0	0	0	0	0	0	0	0.870441	0.918098	0.892791	0	0	0.683968	0	0	0	0	0	0	0.674925	0.686848	0.799545	0.874908	0.888979	0	0	0.780433	0.844037	0.858989	0.614227	0.767601	0.871308	0.902135	0.576603	0	0.846664	0.903715	0.936057	0	0	0.774388	0	0	0.749448	0.874947	0.972036	0.977796	0	0	0	0	0.649394	0.622373	0.798217	0	0	0	0.728904	0.876316	0.817133	0.838631	0.875511	0.647077	0	0.651776	0.672982	0.700169	0.772079	0.59159	0.846548	0.829684	0.812174	0	0	0	0.874136	0	0	0	0.752328	0.385182	0.768236	0	0	0	0	0.7936	0	0.862292	0	0	0	0	0	0	0.891283	0	0	0.727222	0	0.859695	0	0	0	0.80651	0	0	0.692019	0	0	0.71798	0	0.843904	0	0	0.708029	0.778399	0.773829	0	0	0.748609	0.818248	0.909342	0	0	0.692534	0	0	0	0	0	0.763062	0	0	0	0	0	0	0	0	0	0	0	0	0.653515	0	0	0	0.690946	0.701225	0.794637	0.825287
cae88ada-8677-4605-ac02-0f880717ae67.FPKM-UQ.txt.gz	0	0	0.898203	0.837	0	0	0.65371	0.730567	0.86233	0	0	0	0	0	0	0	0	0.71777	0.803037	0	0	0.676874	0.750158	0.910151	0	0	0	0	0	0	0	0	0	0	0	0	0	0	0	0	0	0	0	0	0	0	0	0	0	0	0	0	0	0	0	0	0	0.606135	0.685641	0.788242	0	0	0	0	0	0	0.783671	0	0	0.891762	0.926459	0.922654	0	0	0.700921	0	0	0	0	0	0	0.666862	0.654036	0.817405	0.884801	0.896502	0	0	0.774742	0.814878	0.86551	0.577771	0.810457	0.858355	0.932363	0.587451	0	0.798398	0.895868	0.951168	0	0	0.720938	0	0	0	0.740223	0.933128	0.962188	0.813462	0.842182	0.663262	0.752484	0.792197	0.832602	0.907189	0	0	0.770984	0.827503	0.873597	0.678516	0.845016	0.892901	0.762816	0	0.827415	0.818008	0.901783	0.877627	0.808845	0.898416	0.891144	0.759897	0	0	0.753786	0	0	0	0	0.781578	0.484335	0	0	0.760149	0	0	0.868574	0.848688	0.802196	0.853221	0	0	0	0	0	0.778865	0	0.770159	0.736285	0.807098	0.821879	0.712456	0	0	0.887563	0	0	0.734206	0.709726	0	0.687379	0	0.785888	0	0	0.750737	0.751184	0.871621	0	0	0.797293	0.852289	0.924667	0	0	0.841806	0	0	0	0	0.730839	0.775452	0	0	0	0.659439	0.761307	0	0	0.809648	0.732595	0.760789	0.628315	0	0.754072	0.757867	0.821422	0	0.689526	0.806077	0.87328	0.944811
caf8fe4b-6072-4adf-a421-f16634b6f655.FPKM-UQ.txt.gz	0	0	0	0	0	0	0	0	0.762794	0	0	0	0	0	0	0	0	0	0.751846	0	0	0	0	0.714822	0	0	0	0	0	0	0	0	0	0	0	0	0	0	0	0	0	0	0	0	0	0	0	0	0	0	0	0	0	0	0	0	0	0	0.72874	0.804055	0	0	0	0	0	0	0	0	0	0.78877	0.701729	0.810681	0	0	0	0	0	0	0	0	0	0	0	0.454476	0.598033	0.658594	0	0	0.615247	0	0	0	0.68658	0	0.667749	0	0	0.69533	0.660353	0.791887	0	0	0	0	0	0	0.488782	0.804295	0.889561	0	0	0	0	0.560582	0.381055	0.810297	0.841058	0.748284	0.941722	0.967717	0.862107	0.830154	0.926923	0.961379	0.948708	0.894895	0.950314	0.962256	0.974664	0.984268	0.964706	0.99734	0.993948	0.881815	0	0	0	0	0	0	0	0	0.715149	0	0	0	0	0	0	0	0.750024	0	0	0	0	0	0	0	0	0	0	0	0	0	0	0	0	0	0	0.731225	0	0	0	0	0	0	0	0	0	0	0	0	0.73262	0.72004	0.806908	0	0	0	0	0	0	0	0	0.698994	0	0	0	0	0	0	0	0	0	0	0	0	0	0	0	0	0	0.719231	0.681864	0.789952
cafb44fd-08cf-4323-86a8-31dbc8810271.FPKM-UQ.txt.gz	0	0	0	0	0	0	0	0	0.727359	0	0	0	0	0	0	0	0	0	0.762669	0	0	0	0	0.741517	0	0	0	0	0	0	0	0	0	0	0	0	0	0	0	0	0	0	0	0	0	0	0	0	0	0	0	0	0	0	0	0	0	0	0	0.888829	0	0	0	0	0	0	0	0	0	0.770386	0.76999	0.792512	0	0	0	0	0	0	0	0	0	0.673662	0.724091	0.822047	0.839359	0.869306	0	0	0.673659	0.624012	0.659742	0.576422	0.673883	0.717372	0.760599	0.617674	0	0.764378	0.806653	0.802918	0	0	0	0	0.671602	0.666049	0.748613	0.934666	0.948	0	0	0	0	0.566239	0.360987	0.775817	0.855425	0.775953	0.927215	0.956121	0.930685	0.844804	0.883895	0.904012	0.952004	0.939227	0.965029	0.979277	0.989241	0.89247	0.787244	0.914054	0.901623	0.910013	0	0	0	0	0	0	0	0.644161	0.184102	0	0	0	0	0	0	0	0.625216	0	0	0	0	0	0	0.682631	0	0	0	0	0	0	0	0	0.795736	0	0	0.795777	0	0	0.899006	0	0	0.877554	0	0	0.676812	0	0	0	0	0.791358	0.852611	0	0	0.816119	0	0	0	0.870874	0.812436	0.754702	0.754256	0	0.652362	0	0.718367	0	0	0.821732	0.754717	0	0.718181	0.83666	0.855507	0.785383	0.794856	0.813888	0.862094	0.834249	0.880439	0.917137
cb0895b2-0f1d-41cc-a95c-c2a81341999c.FPKM-UQ.txt.gz	0	0	0	0	0	0	0	0	0.560943	0	0	0	0	0	0	0	0	0	0	0	0	0	0	0	0	0	0	0	0	0	0	0	0	0	0	0	0	0	0	0	0	0	0	0	0	0	0	0	0	0	0	0	0	0	0	0	0	0	0	0	0	0	0	0	0	0	0	0	0	0.643886	0	0.77845	0	0	0	0	0	0	0	0	0	0.773189	0.785226	0.848665	0.84332	0.895142	0	0	0.628122	0.738888	0.701713	0.823387	0.681437	0.709817	0.675778	0	0	0.611237	0.820755	0.759349	0	0	0.634774	0	0	0	0.65953	0.868563	0.901408	0	0	0	0	0	0.607162	0.760413	0	0.791939	0.900467	0.889428	0.807227	0.741332	0.757989	0.747332	0.829489	0.800446	0.91074	0.929732	0.839066	0.681878	0.668591	0.810198	0.648239	0.856138	0	0	0	0	0	0	0.856646	0.758902	0.76436	0	0	0	0	0	0	0	0.753263	0	0	0	0	0	0	0.832583	0	0.866608	0	0	0	0	0	0	0.613926	0.840777	0.782647	0.756083	0.757153	0	0.822338	0	0	0	0	0.671953	0.552807	0.701251	0.801316	0	0.700285	0.809538	0.828767	0.87492	0	0.903751	0	0	0.907465	0.963518	0.959246	0.923305	0.978792	0.884935	0.944623	0.940527	0.942472	0.917558	0.760305	0.921692	0.923191	0.812754	0.974594	0.948746	0.971451	0.927878	0.956661	0.873065	0.972082	0.967569	0.967488	0.989999
cb2e1bd6-e742-4205-8456-dea1a994700f.FPKM-UQ.txt.gz	0	0	0	0	0	0	0	0	0.764368	0	0	0	0	0	0	0	0	0	0.684168	0	0	0	0	0.651357	0	0	0	0	0	0	0	0	0	0	0	0	0	0	0	0	0	0	0	0	0	0	0	0	0	0	0	0	0	0	0	0	0	0	0	0.81592	0	0	0	0	0	0	0	0	0	0.795814	0.718015	0.815692	0	0	0	0	0	0	0	0	0	0	0	0.485003	0.585724	0.714411	0	0	0.631979	0	0	0	0.699523	0	0.675094	0	0	0.60105	0.646226	0.778198	0	0	0	0	0	0	0.551395	0.814544	0.881899	0	0	0	0	0.575898	0.472203	0.817365	0.918564	0.91094	0.948679	0.960666	0.899051	0.821401	0.931048	0.965646	0.967605	0.93867	0.960784	0.98725	0.976899	0.960975	0.921943	0.982788	0.982792	0.901975	0	0	0	0	0	0	0	0	0.725469	0	0	0	0	0	0	0	0.760912	0	0	0	0	0	0	0	0	0	0	0	0	0	0	0	0	0	0	0.706643	0	0	0	0	0	0	0	0	0	0	0	0	0.656547	0.768854	0.83042	0	0	0	0	0	0	0	0	0.673132	0	0	0	0	0	0	0	0	0	0	0	0	0	0	0	0	0	0.731003	0.739033	0.847359
cb6f6f4e-2887-42ff-941f-1ec3606d1a4f.FPKM-UQ.txt.gz	0	0	0	0	0	0	0	0.59759	0.655271	0	0	0	0	0	0	0	0	0	0.707193	0	0	0	0	0.699368	0	0	0	0	0	0	0	0	0	0	0	0	0	0	0	0	0	0	0	0	0	0	0	0	0	0	0	0	0	0	0	0	0	0	0	0.876463	0	0	0	0	0	0	0	0	0	0.817535	0.837016	0.833657	0	0	0.781111	0	0	0	0	0	0	0.683919	0	0.782412	0.806698	0.841481	0	0	0.665089	0.710994	0.80395	0	0.680382	0.799895	0.792222	0.647195	0	0.662599	0.760809	0.829787	0	0	0	0	0	0	0.499401	0.811005	0.896262	0.916216	0.939975	0.727056	0.708116	0.766405	0.820213	0.783862	0.763948	0	0.870931	0.857481	0.904273	0	0.793379	0.86076	0.913445	0.838637	0.923518	0.935615	0.917759	0.861333	0.754436	0.888518	0.865836	0.702158	0	0	0.757654	0	0	0	0	0	0.706926	0	0	0	0	0	0	0	0.842331	0	0	0	0	0	0	0.746577	0	0.794073	0	0	0	0.717394	0	0	0	0	0	0.789857	0	0	0.706707	0	0.738731	0	0	0.679622	0.705563	0.751806	0	0	0.761423	0.789968	0.901497	0.882827	0	0.93683	0	0	0	0.851566	0.939312	0.920381	0.765248	0.869714	0.919392	0.895373	0.908529	0.839133	0	0.924828	0.929137	0.877795	0.799003	0.732592	0.937532	0.931428	0.97367	0.782175	0.888027	0.937794	0.946687	0.974883
cb8bdfd1-1011-49a5-9ab7-0c0ed99ee30b.FPKM-UQ.txt.gz	0	0	0	0	0	0	0	0	0.761835	0	0	0	0	0	0	0	0	0	0.76626	0	0	0	0	0.762747	0	0	0	0	0	0	0	0	0	0	0	0	0	0	0	0	0	0	0	0	0	0	0	0	0	0	0	0	0	0	0	0	0	0	0	0.800525	0	0	0	0	0	0	0	0	0	0.824745	0.702684	0.813285	0	0	0	0	0	0	0	0	0	0.722081	0	0.77532	0.779589	0.807454	0	0	0.555036	0	0	0.648237	0.713721	0	0.743334	0.653698	0	0.685278	0.81228	0.749952	0	0	0	0	0.700385	0	0.731138	0.952868	0.960902	0	0	0	0	0.605759	0.36746	0.748768	0.732332	0.702906	0.896639	0.966538	0.921962	0.76535	0.930452	0.950093	0.934619	0.881758	0.93693	0.960411	0.968423	0.921509	0.888354	0.9642	0.959916	0.877082	0	0	0	0	0	0	0	0.609204	0.184102	0	0	0	0	0	0	0	0.628025	0	0	0	0	0	0	0.750435	0	0	0	0	0	0	0	0	0.802831	0	0	0.69173	0	0	0	0	0	0	0	0	0.713115	0	0	0	0	0.791944	0.869127	0	0	0	0	0	0	0.759505	0	0.473646	0	0	0.443765	0	0	0	0	0	0	0	0.713782	0	0.773165	0	0	0.762313	0	0.747418	0.854978	0.860833
cbafb03b-91d5-4fe0-a1f5-5f34b7099ab4.FPKM-UQ.txt.gz	0	0	0	0	0	0	0	0.631933	0.7611	0	0	0	0	0	0	0	0	0.686655	0.704783	0	0	0	0	0.787361	0	0	0	0	0	0	0	0	0	0	0	0	0	0	0	0	0	0	0	0	0	0	0	0	0	0	0	0	0	0	0	0	0	0	0.714056	0.758241	0	0	0	0	0	0	0	0	0	0.7787	0.801429	0.817452	0	0	0	0	0	0	0	0	0	0	0	0.453888	0.568776	0.710724	0	0	0.608953	0.656711	0.664171	0	0.680092	0	0.742677	0	0	0.655961	0.726232	0.825698	0	0	0	0	0	0	0.595285	0.845397	0.903436	0	0	0	0	0.584189	0.468635	0.772857	0.884206	0.76509	0.925481	0.960489	0.846635	0.831656	0.931221	0.961202	0.942076	0.891738	0.949973	0.948882	0.981392	0.977384	0.962371	0.985289	0.985334	0.870935	0	0	0	0	0	0	0	0	0.672669	0	0	0	0	0	0	0	0.724752	0	0	0	0	0	0	0	0	0	0	0	0	0	0	0	0	0	0	0.706001	0	0	0	0	0	0	0	0	0	0	0	0	0.652507	0.752981	0.867579	0	0	0	0	0	0	0	0	0.662388	0	0	0	0	0	0	0	0	0	0	0	0	0	0	0	0	0	0.735577	0.739281	0.856201
cbb1dbc0-6ee5-4a9d-b4ad-38f83c28b4e4.FPKM-UQ.txt.gz	0	0	0	0	0	0	0	0	0.736667	0	0	0	0	0	0	0	0	0	0.684122	0	0	0	0	0.657286	0	0	0	0	0	0	0	0	0	0	0	0	0	0	0	0	0	0	0	0	0	0	0	0	0	0	0	0	0	0	0	0	0	0	0	0	0	0	0	0	0	0	0	0	0	0.738658	0.740676	0.78255	0	0	0	0	0	0	0	0	0	0	0	0.503109	0.630225	0.66018	0	0	0	0	0	0	0.633917	0	0.672337	0	0	0.615065	0.691406	0.765267	0	0	0	0	0	0	0.445592	0.763847	0.887906	0	0	0	0	0.582088	0.397644	0.825594	0.89862	0.751768	0.934057	0.94273	0.875229	0.895061	0.961746	0.982614	0.938091	0.900627	0.943582	0.961305	0.974709	0.978663	0.955435	0.986697	0.96781	0.907081	0	0	0	0	0	0	0	0	0.744702	0	0	0	0	0	0	0	0.774317	0	0	0	0	0	0	0	0	0	0	0	0	0	0	0	0	0	0	0	0	0	0	0	0	0	0	0	0	0	0	0	0	0.64305	0.74445	0	0	0	0	0	0	0	0	0.676328	0	0	0	0	0	0	0	0	0	0	0	0	0	0	0	0	0	0.724189	0.72816	0.836566
cbc203ab-21bb-4e88-8b27-7e50479b9c09.FPKM-UQ.txt.gz	0	0	0	0	0	0	0	0	0.688679	0	0	0	0	0	0	0	0	0	0.72994	0	0	0	0	0.666585	0	0	0	0	0	0	0	0	0	0	0	0	0	0	0	0	0	0	0	0	0	0	0	0	0	0	0	0	0	0	0	0	0	0	0	0.790586	0	0	0	0	0	0	0	0	0	0.740669	0.734827	0.826474	0	0	0	0	0	0	0	0	0	0	0	0.515838	0.606228	0.589078	0	0	0.655705	0	0	0	0.630713	0	0.671015	0	0	0	0.67598	0.762355	0	0	0	0	0	0	0.479903	0.782196	0.863017	0	0	0	0	0.602224	0.493479	0.836984	0.860958	0	0.9268	0.946166	0.886591	0.867682	0.944967	0.980814	0.950654	0.913377	0.952357	0.963665	0.976867	0.985963	0.970765	0.992861	0.982271	0.89944	0	0	0	0	0	0	0	0	0.776326	0	0	0	0	0	0	0	0	0	0	0	0	0	0	0	0	0	0	0	0	0	0	0	0	0	0	0	0	0	0	0	0	0	0	0	0	0	0	0	0.67001	0.642209	0.790426	0	0	0	0	0	0	0	0	0	0	0	0	0	0	0	0	0	0	0	0	0	0	0	0	0	0	0.597362	0.640923	0.765581
cbdd258d-688f-40bb-ade3-e246100bd96a.FPKM-UQ.txt.gz	0	0	0	0	0	0	0.608538	0	0.82033	0	0	0	0	0	0	0	0	0.64174	0.736638	0	0	0	0.656096	0.810424	0	0	0	0	0	0	0	0	0	0	0	0	0	0	0	0	0	0	0	0	0	0	0	0	0	0	0	0	0	0	0	0	0	0	0.722003	0.832935	0	0	0	0	0	0	0	0	0	0.790388	0.743921	0.81951	0	0	0	0	0	0	0	0	0	0.730229	0	0.714123	0.753203	0.849701	0	0	0.65391	0.594754	0.711888	0.712703	0.708681	0.739313	0.792407	0	0	0.748952	0.817504	0.801609	0	0	0	0	0	0	0.669059	0.92516	0.938886	0	0	0	0	0.582995	0.34123	0.791909	0	0	0.902295	0.910304	0.826633	0.764203	0.910896	0.944894	0.905924	0.822005	0.917297	0.941772	0.978238	0.920889	0.915623	0.960617	0.94329	0.605161	0	0	0.80622	0	0	0	0	0.706999	0.330627	0	0	0	0	0	0	0	0.644408	0	0	0	0	0	0	0.777286	0	0	0	0	0	0	0	0	0.818009	0	0	0.673493	0	0	0.895136	0	0	0	0	0	0.737999	0	0	0	0.733619	0.809855	0.889479	0	0	0.804912	0	0	0	0.827017	0.696323	0.752787	0	0	0.533807	0	0.741855	0	0	0.861976	0.759137	0	0.655934	0.736599	0.799169	0.715112	0.834238	0.693026	0.843197	0.840383	0.888788	0.920785
cbe282eb-66ac-4b7e-9689-2770c96141cc.FPKM-UQ.txt.gz	0	0	0	0	0	0	0	0	0.745354	0	0	0	0	0	0	0	0	0	0.751011	0	0	0	0	0.713645	0	0	0	0	0	0	0	0	0	0	0	0	0	0	0	0	0	0	0	0	0	0	0	0	0	0	0	0	0	0	0	0	0	0	0	0	0	0	0	0	0	0	0	0	0	0.791468	0.727793	0.822847	0	0	0	0	0	0	0	0	0	0	0	0.482889	0.553354	0.673754	0	0	0.625094	0	0	0	0.685127	0	0.675094	0	0	0.662048	0.599435	0.798884	0	0	0	0	0	0	0.553902	0.843534	0.89688	0	0	0	0	0.576115	0.319814	0.791629	0.879676	0.825279	0.903849	0.955243	0.821621	0.899803	0.975936	0.985645	0.92863	0.871886	0.929276	0.944378	0.957938	0.973194	0.944945	0.983473	0.969123	0.894724	0	0	0	0	0	0	0	0	0.581257	0	0	0	0	0	0	0	0.779197	0	0	0	0	0	0	0	0	0	0	0	0	0	0	0	0	0	0	0	0	0	0	0	0	0	0	0	0	0	0	0	0.664308	0.750041	0.794146	0	0	0	0	0	0	0	0	0.615534	0	0	0	0	0	0	0	0	0	0	0	0	0	0	0	0	0	0.69571	0.694652	0.816007
cbec6f76-146b-4b2f-b548-1eb7efd11580.FPKM-UQ.txt.gz	0	0	0	0	0	0	0	0	0.711937	0	0	0	0	0	0	0	0	0	0.726676	0	0	0	0	0.728714	0	0	0	0	0	0	0	0	0	0	0	0	0	0	0	0	0	0	0	0	0	0	0	0	0	0	0	0	0	0	0	0	0	0	0	0.828361	0	0	0	0	0	0	0	0	0	0.80228	0.733864	0.80123	0	0	0	0	0	0	0	0	0	0	0	0.510646	0.606105	0.712106	0	0	0.652079	0	0	0	0.699053	0	0.609825	0	0	0.617016	0.656799	0.784339	0	0	0	0	0	0	0.501757	0.824251	0.886785	0	0	0	0	0.608262	0.488881	0.81775	0.858331	0.809791	0.943949	0.972873	0.831529	0.876335	0.952044	0.970704	0.938537	0.92955	0.951279	0.970126	0.982166	0.967751	0.938659	0.989007	0.977142	0.910374	0	0	0	0	0	0	0	0	0.667772	0	0	0	0	0	0	0	0.761628	0	0	0	0	0	0	0	0	0	0	0	0	0	0	0	0	0	0	0.653463	0	0	0	0	0	0	0	0	0	0	0	0	0	0.785699	0.82274	0	0	0	0	0	0	0	0	0.684282	0	0	0	0	0	0	0	0	0	0	0	0	0	0	0	0	0	0.73306	0.639573	0.82426
cbf736fe-f1e4-49e3-b1e7-4b25cc7f918a.FPKM-UQ.txt.gz	0	0	0	0	0	0	0	0	0.785806	0	0	0	0	0	0	0	0	0	0.760799	0	0	0	0	0.81551	0	0	0	0	0	0	0	0	0	0	0	0	0	0	0	0	0	0	0	0	0	0	0	0	0	0	0	0	0	0	0	0	0	0	0	0.798604	0	0	0	0	0	0	0	0	0	0.74509	0.705845	0.808823	0	0	0	0	0	0	0	0	0	0.770449	0	0.405002	0.726725	0.711374	0	0	0.574912	0	0	0	0.712106	0	0.724614	0	0	0.691774	0.779081	0.789692	0	0	0	0	0	0	0.637585	0.894885	0.935889	0	0	0	0	0.562636	0.346563	0.800305	0	0.764331	0.900205	0.960236	0.886654	0.812946	0.930831	0.962247	0.927036	0.896182	0.945497	0.965965	0.939368	0.961594	0.915995	0.980632	0.977218	0.964953	0	0	0	0	0	0	0	0.744978	0.336812	0	0	0	0	0	0	0	0.675815	0	0	0	0	0	0	0.834749	0	0	0	0	0	0	0	0	0	0	0	0.700488	0	0	0	0	0	0	0	0	0.768188	0	0	0	0	0.806987	0.843067	0	0	0	0	0	0	0.721299	0	0.573033	0	0	0.637283	0	0	0	0	0	0	0	0.738102	0	0.710503	0	0	0	0	0.741043	0.791696	0.831892
cbfd5a75-2678-420c-9e46-f05c612b4b10.FPKM-UQ.txt.gz	0	0	0	0	0	0	0	0	0.772811	0	0	0	0	0	0	0	0	0	0.773342	0	0	0	0.654549	0.803275	0	0	0	0	0	0	0	0	0	0	0	0	0	0	0	0	0	0	0	0	0	0	0	0	0	0	0	0	0	0	0	0	0	0	0	0.90094	0	0	0	0	0	0	0	0	0	0.758674	0.686926	0.802819	0	0	0	0	0	0	0	0	0	0.679024	0	0.711106	0.691048	0.76997	0	0	0.575767	0	0	0	0.668379	0.631085	0.738648	0	0	0.700024	0.780753	0.803654	0	0	0	0	0	0	0.704505	0.924354	0.943257	0	0	0	0	0.589273	0.36535	0.777506	0	0	0.893793	0.937771	0.850416	0.775205	0.939404	0.963897	0.92118	0.856905	0.934221	0.961685	0.966061	0.953395	0.927359	0.972492	0.964373	0.967444	0	0	0	0.874136	0	0	0	0.692635	0.309771	0	0	0	0	0	0	0	0.671246	0	0	0	0	0	0	0.812712	0	0	0	0	0	0	0	0	0.752066	0	0	0.582578	0	0	0	0	0	0	0	0	0.758729	0	0	0	0	0.820747	0.867781	0	0	0	0	0	0	0.815132	0	0.546102	0	0	0.59448	0	0	0	0	0	0	0	0.737318	0	0.760101	0	0	0	0	0.722663	0.815477	0.834443
cc02f7d9-956c-48e8-ad3e-c0ccafe642d6.FPKM-UQ.txt.gz	0	0	0	0	0	0	0	0	0.721602	0	0	0	0	0	0	0	0	0	0.693592	0	0	0	0	0	0	0	0	0	0	0	0	0	0	0	0	0	0	0	0	0	0	0	0	0	0	0	0	0	0	0	0	0	0	0	0	0	0	0	0	0	0	0	0	0	0	0	0	0	0	0.807886	0.739265	0.82391	0	0	0	0	0	0	0	0	0	0	0	0.500684	0.628801	0.579995	0	0	0.653328	0	0	0	0.6348	0	0.61819	0	0	0.618206	0.670777	0.72698	0	0	0	0	0	0	0.474243	0.788605	0.879008	0	0	0	0	0.599455	0.476317	0.822903	0.914039	0.861438	0.95684	0.972376	0.908868	0.834441	0.940951	0.963567	0.955694	0.95508	0.972503	0.98568	0.972346	0.969873	0.931272	0.982399	0.976043	0.9012	0	0	0	0	0	0	0	0	0.737138	0	0	0	0	0	0	0	0.781685	0	0	0	0	0	0	0	0	0	0	0	0	0	0	0	0	0	0	0.66999	0	0	0	0	0	0	0	0	0	0	0	0	0	0.653034	0.778627	0	0	0	0	0	0	0	0	0.669154	0	0	0	0	0	0	0	0	0	0	0	0	0	0	0	0	0	0.71929	0.697454	0.850392
cc12164b-0b05-479a-8ef8-72f6c2d353b9.FPKM-UQ.txt.gz	0	0	0	0	0	0	0	0	0.795943	0	0	0	0	0	0	0	0	0	0.76387	0	0	0	0	0.793387	0	0	0	0	0	0	0	0	0	0	0	0	0	0	0	0	0	0	0	0	0	0	0	0	0	0	0	0	0	0	0	0	0	0	0	0.897172	0	0	0	0	0	0	0	0	0	0.810714	0.69669	0.827011	0	0	0	0	0	0	0	0	0	0.747038	0	0.717742	0.775705	0.778034	0	0	0.584988	0	0	0.694362	0.661216	0.616462	0.711861	0.642862	0	0.739429	0.813974	0.797805	0	0	0	0	0	0	0.702161	0.95097	0.959741	0	0	0	0	0.594075	0.319814	0.765171	0	0.767171	0.888428	0.913443	0.874664	0.78995	0.943209	0.958965	0.920361	0.822933	0.926222	0.940916	0.979142	0.933228	0.919348	0.966683	0.969803	0.963837	0	0	0	0	0	0	0	0.619797	0.158577	0	0	0	0	0	0	0	0.623062	0	0	0	0	0	0	0.784231	0	0	0	0	0	0	0	0	0.804789	0	0	0.739586	0	0	0	0	0	0	0	0	0.723266	0	0	0	0	0.779946	0.894339	0	0	0.769001	0	0	0	0.778311	0	0.49682	0	0	0.506849	0	0	0	0	0	0	0	0.71179	0	0.729714	0	0	0	0	0.745067	0.848057	0.836773
cc13a07b-9163-4930-a28c-e5de560ffe7b.FPKM-UQ.txt.gz	0	0	0	0	0	0	0.615966	0.640069	0.80589	0	0	0	0	0	0	0	0	0.672478	0.754511	0	0	0	0.651142	0.804996	0	0	0	0	0	0	0	0	0	0	0	0	0	0	0	0	0	0	0	0	0	0	0	0	0	0	0	0	0	0	0	0	0	0	0.722849	0.857801	0	0	0	0	0	0	0	0	0	0.801308	0.782996	0.813205	0	0	0	0	0	0	0	0	0	0.698783	0	0.702568	0.713297	0.792806	0	0	0.562611	0.624708	0.663689	0	0.6864	0.691652	0.757999	0	0	0.753161	0.804882	0.807841	0	0	0	0	0	0	0.675025	0.909766	0.948654	0	0	0	0	0.559273	0.323181	0.798217	0	0	0.911573	0.943505	0.852171	0.751406	0.92498	0.959675	0.937459	0.865373	0.952746	0.977068	0.955368	0.932769	0.915136	0.964863	0.961112	0.980556	0	0	0	0	0	0	0	0.70683	0.396442	0	0	0	0	0	0	0	0.657067	0	0	0	0	0	0	0.79524	0	0	0	0	0	0	0	0	0	0	0	0.70096	0	0	0	0	0	0	0	0	0.769281	0	0	0	0.674053	0.820162	0.86885	0	0	0	0	0	0	0.775587	0	0.543722	0	0	0.634167	0	0	0	0	0	0	0	0.709418	0	0.732705	0	0	0	0	0.725864	0.799317	0.844645
cc2fa96e-63ec-4faf-86f5-bbd7b3f73c31.FPKM-UQ.txt.gz	0	0	0	0.772895	0	0	0.603064	0.693847	0.824077	0	0	0	0	0	0	0	0	0.630832	0.724798	0	0	0	0.694	0.82996	0	0	0	0	0	0	0	0	0	0	0	0	0	0	0	0	0	0	0	0	0	0	0	0	0	0	0	0	0	0	0	0	0	0.606763	0.691651	0.75278	0	0	0	0	0	0	0	0	0	0.773659	0.697318	0.845048	0	0	0	0	0	0	0	0	0	0.699275	0.672413	0.860408	0.885941	0.902537	0	0	0.770133	0.751653	0.828824	0.702591	0.736577	0.846028	0.864042	0.699058	0	0.812146	0.81614	0.894736	0	0	0.72494	0	0.69209	0	0.819674	0.939632	0.968983	0.691283	0.787735	0.602922	0.684848	0.690535	0.714361	0.911768	0	0.759746	0.875527	0.851983	0.772513	0.82227	0.855034	0.914292	0.80255	0	0.87027	0.910509	0.888447	0.868868	0.781767	0.903445	0.886722	0.700731	0	0	0.800888	0.862583	0	0	0	0.820419	0.868599	0	0	0	0	0.92022	0.733381	0	0.860905	0	0	0	0	0.829995	0	0.789076	0	0.812412	0.750232	0	0.815946	0	0	0	0.873145	0.852166	0.890455	0.841679	0.85722	0	0.673449	0.828375	0.76468	0.840797	0	0.811586	0.714325	0.825755	0	0	0.827944	0.877731	0.941334	0	0	0.589409	0	0	0	0.83755	0.826254	0.804477	0.744496	0	0.431388	0	0.693784	0	0	0.815957	0.733424	0.814829	0.647171	0.799141	0.820581	0.756637	0.801288	0.774285	0.825019	0.828581	0.877324	0.927364
cc3aabc6-b45b-44d3-846c-a6eee1dfae5e.FPKM-UQ.txt.gz	0	0	0	0.752169	0	0	0.614378	0.626091	0.788862	0	0	0	0	0	0	0	0	0.661641	0.755026	0	0	0	0	0.807918	0	0	0	0	0	0	0	0	0	0	0	0	0	0	0	0	0	0	0	0	0	0	0	0	0	0	0	0	0	0	0	0	0	0.641589	0	0.794429	0	0	0	0	0	0	0	0	0	0.826986	0.796398	0.835578	0	0	0.805905	0	0	0	0	0	0.769497	0.648437	0.752252	0.926006	0.955449	0.914973	0	0	0.813775	0.835552	0.837054	0.858193	0.741636	0.835579	0.82966	0.606531	0	0.816092	0.878492	0.889802	0.58699	0	0.758898	0	0.75868	0	0.839116	0.930965	0.947686	0.711211	0.761138	0	0	0.681045	0.628062	0.746131	0	0	0.88689	0.820622	0.797392	0.733398	0.765965	0.791101	0.83536	0	0.880499	0.887056	0.885359	0.718995	0.66099	0.844655	0.761317	0.694356	0	0	0	0	0	0	0.849336	0.813158	0.760719	0	0	0	0	0.903214	0.705251	0	0.821419	0	0	0	0	0	0	0.870626	0	0.737513	0.787698	0	0	0	0	0	0.769833	0.717114	0.893579	0.797751	0.700803	0	0.67588	0.774226	0	0.8373	0	0.751745	0.834848	0.736924	0.7769	0	0.860655	0.830052	0.932536	0.820188	0	0.879539	0	0	0.838433	0.913245	0.889804	0.873719	0.63406	0	0.838163	0.86941	0.881013	0	0	0.817138	0.621209	0.774335	0.64206	0.746731	0.894472	0.850467	0.859517	0.839977	0.88795	0.912847	0.936818	0.949854
cc3fb4c3-ec75-47f0-a0ac-8228866848cd.FPKM-UQ.txt.gz	0.860233	0	0	0	0	0	0	0.656039	0.765724	0	0	0	0	0	0	0	0	0.730203	0.773325	0	0	0.625593	0	0.793154	0	0	0	0	0	0	0	0	0	0	0	0	0	0	0	0	0	0	0	0	0	0	0	0	0	0	0	0	0	0	0	0	0	0	0	0.776306	0	0	0	0	0	0.784277	0.820806	0	0	0.74264	0.902351	0.92284	0	0	0.799815	0.763274	0	0	0	0	0	0.825825	0.789987	0.843989	0.896444	0.916587	0	0.777386	0.89358	0.962354	0.957734	0.69625	0.907393	0.923359	0.974742	0.648672	0	0.834941	0.897611	0.960595	0	0.587736	0.842682	0.82685	0	0	0.677612	0.904947	0.89645	0	0	0	0	0.607887	0	0	0	0	0	0	0	0	0.472868	0.744793	0	0	0.714706	0.749991	0	0.67603	0.703591	0.766306	0.652936	0	0	0	0	0	0	0	0	0.781833	0	0.906409	0.846011	0.809905	0	0	0	0	0	0	0	0	0	0	0	0.909367	0	0	0.781995	0.702674	0.718901	0	0	0.932099	0.810064	0	0	0.64965	0	0	0.590651	0	0.855244	0	0	0.776117	0.800751	0.871255	0	0	0.778778	0.828293	0.893615	0.874354	0.974156	0.845563	0	0	0	0.872804	0.945984	0.959646	0.795911	0.798095	0.892682	0.82231	0.844229	0.85349	0	0.914942	0.855776	0.760639	0.752425	0	0.885819	0.93917	0.927238	0.803752	0.830459	0.923876	0.934652	0.935132
cc40c6c0-fc45-4361-96f8-9ca1b4bae418.FPKM-UQ.txt.gz	0	0	0	0	0	0	0.627402	0	0.765267	0	0	0	0	0	0	0	0	0.666142	0.764427	0	0	0	0	0.819282	0	0	0	0	0	0	0	0	0	0	0	0	0	0	0	0	0	0	0	0	0	0	0	0	0	0	0	0	0	0	0	0	0	0	0.727621	0.770205	0	0	0	0	0	0	0	0	0	0.819118	0.78376	0.81946	0	0	0	0	0	0	0	0	0	0	0	0.391934	0.594483	0.762367	0	0	0.58265	0.638979	0.658643	0	0.698463	0	0.72698	0	0	0.709892	0.683969	0.770785	0	0	0	0	0	0	0.554871	0.844106	0.899224	0	0.698439	0	0	0.629725	0.300934	0.81257	0.894305	0.888337	0.930308	0.943668	0.892309	0.822134	0.911019	0.950406	0.968692	0.979259	0.983192	0.974961	0.972483	0.943195	0.928186	0.972343	0.963733	0.900909	0	0	0	0	0	0	0	0	0.703805	0	0	0	0	0	0	0	0.751264	0	0	0	0	0	0	0	0	0	0	0	0	0	0	0	0	0	0	0.745555	0	0	0	0	0	0	0	0	0	0	0	0	0.735817	0.761889	0.850232	0	0	0	0	0	0	0	0	0.753941	0	0	0	0	0	0	0	0	0	0	0.747787	0	0.65093	0	0	0	0	0.718833	0.787425	0.869832
cc48604f-e6dd-4213-ae0b-56334762d9e7.FPKM-UQ.txt.gz	0	0	0	0	0	0	0.598699	0.63208	0.80901	0	0	0	0	0	0	0	0	0.652156	0.750342	0	0	0	0	0.795475	0	0	0	0	0	0	0	0	0	0	0	0	0	0	0	0	0	0	0	0	0	0	0	0	0	0	0	0	0	0	0	0	0	0.643893	0.70229	0.764837	0	0	0	0	0	0	0	0	0	0.742264	0.77863	0.818626	0	0	0	0	0	0	0	0	0	0	0	0.382037	0.553136	0.776011	0	0	0.585602	0.614229	0.659489	0	0.685538	0.62404	0.734834	0	0	0.705027	0.749247	0.800907	0	0	0	0	0	0	0.602154	0.823512	0.911956	0	0	0	0	0.647517	0.296668	0.816144	0.877433	0.741482	0.927523	0.927783	0.876316	0.915649	0.956217	0.970569	0.937758	0.903023	0.943114	0.956599	0.954358	0.952786	0.93826	0.976031	0.964618	0.503946	0	0	0	0	0	0	0	0	0.75051	0	0	0	0	0	0	0	0.770343	0	0	0	0	0	0	0	0	0	0	0	0	0	0	0	0	0	0	0.759504	0	0	0	0	0	0	0	0	0	0	0	0	0.720104	0.750823	0.829622	0	0	0	0	0	0	0	0	0.671604	0	0	0	0	0	0	0	0	0	0	0	0	0.650712	0	0	0	0	0.7265	0.755056	0.861732
cc71adff-6b21-47ed-bca3-ab52568a6ee6.FPKM-UQ.txt.gz	0	0	0	0	0	0	0	0	0.690158	0	0	0	0	0	0	0	0	0	0.695244	0	0	0	0	0	0	0	0	0	0	0	0	0	0	0	0	0	0	0	0	0	0	0	0	0	0	0	0	0	0	0	0	0	0	0	0	0	0	0	0	0.824149	0	0	0	0	0	0	0	0	0	0.714869	0.720247	0.797721	0	0	0	0	0	0	0	0	0	0	0	0.509698	0.632644	0.675004	0	0	0.634612	0.657199	0	0	0.736655	0	0.616378	0	0	0.608195	0.698548	0.728782	0	0	0	0	0	0	0.403618	0.781644	0.87805	0	0	0	0	0.560322	0.431876	0.738728	0.962839	0.862119	0.956685	0.991427	0.970561	0.825519	0.909288	0.952191	0.992159	0.991203	0.991379	0.984433	0.97726	0.953307	0.927082	0.979721	0.984543	0.886921	0	0	0	0	0	0	0	0	0.760126	0	0	0	0	0	0	0	0.774044	0	0	0	0	0	0	0	0	0	0	0	0	0	0	0	0	0	0	0.726289	0	0	0	0	0	0	0	0	0	0	0	0	0	0.651841	0.759722	0	0	0	0	0	0	0	0	0.703872	0	0	0	0	0	0	0	0	0	0	0	0	0	0	0	0	0	0.716387	0.766894	0.795709
cc78d398-328e-4f96-a67f-a561045f4579.FPKM-UQ.txt.gz	0	0	0	0	0	0	0.620494	0	0.796682	0	0	0	0	0	0	0	0	0.675454	0.740513	0	0	0	0	0.812588	0	0	0	0	0	0	0	0	0	0	0	0	0	0	0	0	0	0	0	0	0	0	0	0	0	0	0	0	0	0	0	0	0	0	0	0.799738	0	0	0	0	0	0	0	0	0	0.80432	0.694655	0.783712	0	0	0	0	0	0	0	0	0	0.758343	0	0.709177	0.721657	0.762912	0	0	0.552657	0.63701	0	0	0.701758	0	0.749317	0	0	0.738979	0.773437	0.819964	0	0	0	0	0	0	0.674102	0.917532	0.949256	0	0	0	0	0.556184	0.28752	0.795007	0.72428	0	0.904488	0.95127	0.851866	0.816361	0.920654	0.949892	0.930617	0.890648	0.956264	0.967464	0.945219	0.941061	0.930381	0.974067	0.968763	0.952222	0	0	0	0.873182	0	0	0	0.723949	0.392811	0	0	0	0	0	0	0	0.658125	0	0	0	0	0	0	0.793036	0	0	0	0	0	0	0	0	0.749855	0	0	0.694405	0	0	0	0	0	0	0	0	0.755383	0	0	0	0	0.799137	0.870083	0	0	0	0	0	0	0.808514	0	0.573033	0	0	0.644378	0	0	0	0	0	0	0	0.73758	0	0.644598	0	0	0	0	0.735638	0.79795	0.847059
ccacd56a-71ca-4eab-8356-7b8fe1669a54.FPKM-UQ.txt.gz	0	0	0	0	0	0	0	0.638786	0.779444	0	0	0	0	0	0	0	0	0.721007	0.709642	0	0	0	0	0.733273	0	0	0	0	0	0	0	0	0	0	0	0	0	0	0	0	0	0	0	0	0	0	0	0	0	0	0	0	0	0	0	0	0	0	0	0.871544	0	0	0	0	0	0	0.798291	0	0	0.819189	0.815885	0.869589	0	0	0.670925	0.808183	0	0	0	0.853548	0	0.843227	0.738708	0.955279	0.946501	0.960462	0	0	0.886816	0.95404	0.979781	0.672733	0.926671	0.929752	0.979623	0.702293	0	0.856853	0.905983	0.933883	0.705115	0.589046	0.902293	0.951421	0	0	0.764354	0.898925	0.93433	0	0	0	0	0	0.686675	0.760787	0	0	0	0.691784	0.753486	0	0.571009	0.704224	0	0	0.689363	0.686122	0	0.620506	0.652624	0.737393	0.647609	0	0	0	0	0	0	0	0	0	0	0.850498	0	0	0	0	0	0	0.746685	0	0	0	0	0	0	0.835041	0	0.841628	0.683249	0	0	0	0	0.810947	0.755786	0	0	0.734023	0	0	0.68572	0	0	0	0	0.599178	0.734561	0	0	0	0.792116	0.802176	0.849624	0.776739	0	0.88321	0	0	0	0.826721	0.947885	0.896451	0.586295	0.873283	0.844355	0.820196	0.818933	0	0	0.827507	0.767243	0.823813	0.762162	0	0.870934	0.871961	0.860188	0.795694	0.828124	0.890936	0.918417	0.935325
ccdd1b35-6ab6-4428-acc5-9ec2e2638900.FPKM-UQ.txt.gz	0	0	0.788902	0.799217	0	0	0.7248	0.769275	0.872463	0	0	0.713511	0.715905	0	0	0	0	0.833273	0.836983	0	0	0.798867	0.846183	0.886621	0	0	0.663274	0.784489	0	0	0	0	0	0	0	0.636237	0.656619	0.697393	0	0	0.754817	0	0	0	0	0	0	0	0	0	0	0	0	0	0	0.730298	0.658556	0.837436	0.773551	0.947368	0	0	0	0	0	0	0	0	0	0.896479	0.883883	0.886275	0	0	0.801254	0	0	0	0	0	0.754023	0.735687	0.646342	0.866249	0.88013	0.919649	0	0	0.749031	0.654808	0.802048	0.533513	0.766288	0.875012	0.862645	0.730279	0	0.850081	0.911502	0.856791	0	0	0.731269	0	0.623568	0.851247	0.957373	0.99107	0.986133	0	0	0	0.677662	0.508961	0.632778	0.796758	0	0	0.80027	0.798206	0.879545	0.85691	0.841988	0.864222	0.691205	0	0.812411	0.780618	0.769551	0.789253	0.750689	0.83613	0.794372	0.819821	0	0	0	0	0	0	0	0.714475	0.274293	0.864245	0	0	0	0	0.80066	0.780714	0.787548	0	0	0	0	0	0	0.851455	0	0	0.798208	0	0.756455	0	0	0	0.816923	0	0	0.738647	0	0	0.800758	0	0.756244	0.906248	0	0.7289	0.780052	0.688208	0	0	0.780485	0.804255	0.929548	0	0	0.808167	0	0	0	0.780244	0.709145	0.775183	0.795463	0	0.424992	0	0.667669	0	0	0.759942	0	0	0.685644	0	0.787913	0.628399	0	0.714548	0.840345	0.81187	0.854084	0.880437
cd0572aa-5256-4336-8429-beab5e410fdc.FPKM-UQ.txt.gz	0	0	0	0	0	0	0	0	0.774747	0	0	0	0	0	0	0	0	0.685636	0.727405	0	0	0	0	0.718745	0	0	0	0	0	0	0	0	0	0	0	0	0	0	0	0	0	0	0	0	0	0	0	0	0	0	0	0	0	0	0	0	0	0	0	0.816604	0	0	0	0	0	0	0	0	0	0.78456	0.720947	0.816757	0	0	0	0	0	0	0	0	0	0	0	0.468049	0.604497	0.700125	0	0	0.645407	0	0	0	0.726856	0	0.608274	0	0	0.705314	0.646651	0.800149	0	0	0	0	0	0	0.515417	0.826591	0.889087	0	0	0	0	0.582088	0.373524	0.792605	0.970269	0.870539	0.955464	0.969404	0.951786	0.844388	0.929853	0.964663	0.946808	0.925024	0.960822	0.97141	0.982353	0.966674	0.934928	0.983616	0.978108	0.891514	0	0	0	0	0	0	0	0	0.673306	0	0	0	0	0	0	0	0.749227	0	0	0	0	0	0	0	0	0	0	0	0	0	0	0	0	0	0	0.724027	0	0	0	0	0	0	0	0	0	0	0	0	0.667803	0.731321	0.790276	0	0	0	0	0	0	0	0	0.644864	0	0	0	0	0	0	0	0	0	0	0	0	0	0	0	0	0	0.709664	0.750068	0.839979
cd23ffee-0093-4855-84a8-65d2944816d7.FPKM-UQ.txt.gz	0	0	0	0	0	0	0	0	0.819916	0	0	0	0	0	0	0	0	0.676022	0.744805	0	0	0	0	0.8192	0	0	0	0	0	0	0	0	0	0	0	0	0	0	0	0	0	0	0	0	0	0	0	0	0	0	0	0	0	0	0	0	0	0	0	0.857801	0	0	0	0	0	0	0	0	0	0.80228	0.791516	0.834827	0	0	0	0	0	0	0	0	0	0.743866	0.716882	0.777272	0.783898	0.841637	0	0	0.66149	0.613895	0.673251	0.623381	0.689679	0.757267	0.7865	0	0	0.710186	0.767019	0.788706	0	0	0	0	0	0	0.725597	0.944407	0.956433	0	0	0	0	0.586143	0.358729	0.779406	0	0	0.893743	0.945829	0.846222	0.724316	0.918156	0.952613	0.917111	0.843456	0.926195	0.935162	0.963148	0.923527	0.90896	0.956101	0.957504	0.891199	0	0	0.804798	0.877232	0	0	0	0.612051	0.222591	0	0	0	0	0	0	0	0.80021	0	0	0	0	0	0	0.746783	0	0	0	0	0	0	0	0	0.797336	0	0	0.740208	0	0	0.906019	0	0	0	0	0	0.730105	0.703448	0	0	0.677571	0.790253	0.876289	0	0	0.763929	0	0	0	0.753038	0	0.674849	0.787177	0	0.487331	0	0.641126	0	0	0.758072	0	0	0.650845	0.723799	0.743009	0.659316	0.705448	0.711165	0.789288	0.789477	0.846505	0.89525
cd463692-b74f-4f8e-90f4-e54a597fe25f.FPKM-UQ.txt.gz	0	0	0.910788	0.832757	0	0	0.561428	0.73896	0.854055	0	0	0	0	0	0	0	0	0.694171	0.789779	0	0	0.672741	0.745691	0.866487	0	0	0	0	0	0	0	0	0	0	0	0	0	0	0	0	0	0	0	0	0	0	0	0	0	0	0	0	0	0	0	0	0	0.599489	0.600874	0.750729	0	0	0	0	0	0	0	0	0	0.78436	0.790756	0.877887	0	0	0	0	0	0	0	0	0	0.691896	0	0.724188	0.836389	0.847892	0	0	0.768343	0.660068	0.806925	0.694256	0.688364	0.796632	0.86505	0.656005	0	0.781313	0.86735	0.887492	0	0	0	0	0.69209	0	0.737983	0.931419	0.973196	0.878391	0.879668	0.664125	0	0.708794	0.699238	0.900891	0	0	0.883673	0.764916	0.854837	0.784288	0.893931	0.949273	0.779532	0	0.839954	0.837901	0.90293	0.91699	0.883111	0.941461	0.940094	0.720594	0	0	0.761525	0.843881	0	0	0.831703	0.816726	0.750024	0	0	0.816617	0	0	0	0.869345	0.880645	0.953217	0	0	0	0.826338	0	0.773735	0	0.831632	0.807536	0	0.923634	0	0	0	0.82107	0.631983	0.757728	0.887243	0.861935	0	0.741169	0.85562	0.797727	0	0	0.855103	0.828161	0.832254	0	0	0.838147	0.883644	0.945925	0	0	0.653869	0	0	0	0.672067	0	0.859024	0	0	0.6442	0	0.686339	0	0	0	0.787333	0	0.720158	0	0.65408	0	0.761168	0	0	0.737112	0.812125	0.870676
cd58ab80-85ae-4113-80a0-46a479334f36.FPKM-UQ.txt.gz	0.94484	0	0.687787	0.722132	0	0	0.83453	0.830859	0.906026	0	0	0.807496	0.635832	0	0	0	0.738556	0.869532	0.902168	0	0	0.845882	0.879394	0.903384	0	0	0.785586	0.848729	0.783905	0	0	0.70225	0.923065	0	0	0.787896	0.871339	0.545223	0	0	0.660631	0.878951	0	0	0	0	0	0	0.705153	0.877866	0	0	0.746261	0	0	0.852254	0.853698	0.878395	0.811391	0.953599	0	0	0	0	0	0	0	0	0	0.893733	0.837146	0.891706	0	0	0.779095	0	0	0	0	0	0.777798	0.704681	0.690625	0.874829	0.880314	0.894636	0	0	0.72996	0.745546	0.787576	0.566064	0.763642	0.840624	0.839866	0.635418	0	0.83678	0.892905	0.894974	0	0	0.765903	0	0.641665	0.808086	0.885314	0.966383	0.973686	0	0	0	0	0.465679	0.602771	0.860563	0	0	0.663752	0.662076	0.916073	0.855618	0.837961	0.875271	0.6272	0	0.779011	0.753136	0.787349	0.801954	0.607249	0.843315	0.802615	0.862505	0	0	0	0	0	0	0	0.741231	0.293402	0.832575	0	0	0	0	0.805744	0.815716	0.88392	0	0	0	0	0	0	0.817099	0	0	0.75968	0	0	0	0	0	0.833123	0	0	0.703895	0	0	0.73147	0	0.795488	0	0	0.745875	0.782083	0.749986	0	0	0.758752	0.797472	0.907019	0	0	0.798416	0	0	0	0.826293	0	0.704662	0	0	0.571098	0	0	0	0	0	0	0	0	0	0.742903	0	0	0.754178	0.679707	0.733879	0.802878	0.821083
cd5f52df-398f-475a-8fd2-5ee1ee9462a0.FPKM-UQ.txt.gz	0	0	0	0	0	0	0	0	0.664374	0	0	0	0	0	0	0	0	0	0.71106	0	0	0	0	0.663224	0	0	0	0	0	0	0	0	0	0	0	0	0	0	0	0	0	0	0	0	0	0	0	0	0	0	0	0	0	0	0	0	0	0	0	0.895266	0	0	0	0	0	0	0	0	0	0.695429	0.689117	0.862685	0	0	0.757635	0	0	0	0	0	0	0.700574	0.723464	0.797449	0.821219	0.844403	0	0	0.588757	0.711148	0.615252	0.635629	0.730722	0.755588	0.727074	0	0	0.711795	0.728993	0.80822	0	0	0	0	0	0	0.634137	0.879349	0.898664	0.914178	0.934254	0.764038	0.743651	0.766118	0.784931	0.854481	0.78338	0.803109	0.888313	0.8842	0.827127	0.660041	0.838122	0.872801	0.914421	0.822718	0.939087	0.940889	0.894697	0.842394	0.730714	0.88006	0.853098	0.679984	0	0	0	0	0	0	0	0.8226	0.34826	0	0	0	0	0	0	0	0.856848	0	0	0	0	0	0	0.903806	0	0.771106	0	0	0	0.734361	0	0	0.873863	0.777139	0.828972	0.773827	0.713838	0	0.777173	0	0	0	0	0.668069	0.581843	0	0	0	0.787248	0.839035	0.923421	0.847676	0	0.897407	0	0	0.929445	0.869212	0.930525	0.868512	0.755418	0.766836	0.906808	0.862005	0.94437	0.882471	0.869056	0.932693	0.912201	0.859402	0.711343	0.867394	0.93272	0.864651	0.850911	0.713407	0.906704	0.920844	0.951453	0.968787
cd74cc59-5de9-4610-b98a-a9423d04aff2.FPKM-UQ.txt.gz	0	0	0	0	0	0	0	0	0.799284	0	0	0	0	0	0	0	0	0.679439	0.767414	0	0	0	0	0.802125	0	0	0	0	0	0	0	0	0	0	0	0	0	0	0	0	0	0	0	0	0	0	0	0	0	0	0	0	0	0	0	0	0	0	0	0.882784	0	0	0	0	0	0	0	0	0	0.808956	0.690996	0.821624	0	0	0	0	0	0	0	0	0	0.743918	0	0.7221	0.772072	0.787649	0	0	0.568324	0.649074	0	0.695624	0.707295	0.622262	0.74904	0	0	0.684004	0.798184	0.797397	0	0	0	0	0	0	0.725456	0.915635	0.942706	0	0	0	0	0.564642	0.351616	0.799917	0.865993	0.720599	0.877876	0.940613	0.903352	0.796701	0.919139	0.956392	0.919473	0.871364	0.952953	0.971205	0.951031	0.942093	0.901712	0.963138	0.951964	0.981225	0	0	0	0	0	0	0	0.671533	0.274293	0	0	0	0	0	0	0	0.655192	0	0	0	0	0	0	0.787337	0	0	0	0	0	0	0	0	0.742747	0	0	0.685029	0	0	0	0	0	0	0	0	0.74924	0	0	0	0	0.798853	0.869237	0	0	0.764998	0	0	0	0.772342	0	0.714752	0	0	0.523291	0	0	0	0	0	0	0	0.682288	0	0.760233	0	0	0	0	0.76619	0.85694	0.858198
cdbc9f8c-b9b6-4f07-b3b1-3c2486f7b877.FPKM-UQ.txt.gz	0	0	0	0	0	0	0	0	0.695442	0	0	0	0	0	0	0	0	0	0.620387	0	0	0	0	0	0	0	0	0	0	0	0	0	0	0	0	0	0	0	0	0	0	0	0	0	0	0	0	0	0	0	0	0	0	0	0	0	0	0	0	0	0	0	0	0	0	0	0	0	0	0.798161	0.729275	0.802492	0	0	0	0	0	0	0	0	0	0	0	0.502423	0.644831	0.717045	0	0	0.622167	0.655305	0	0	0.643841	0	0	0	0	0	0.674883	0.792482	0	0	0	0	0	0	0.440511	0.803414	0.878553	0	0	0	0	0.570627	0.416903	0.820518	0.92524	0.873449	0.938397	0.978783	0.944633	0.832801	0.922247	0.959246	0.99123	0.988396	0.986982	0.981146	0.991909	0.95487	0.937285	0.977419	0.982552	0.895235	0	0	0	0	0	0	0	0	0.688183	0	0	0	0	0	0	0	0.758106	0	0	0	0	0	0	0	0	0	0	0	0	0	0	0	0	0	0	0.73077	0	0	0	0	0	0	0	0	0	0	0	0	0	0.672039	0.784708	0	0	0	0	0	0	0	0	0	0	0	0	0	0	0	0	0	0	0	0	0	0	0	0	0	0	0.725003	0.724619	0.830579
cdbdbcaa-1e60-4eeb-9711-b6f0a245ac6e.FPKM-UQ.txt.gz	0	0	0	0	0	0	0.623502	0	0.799626	0	0	0	0	0	0	0	0	0	0.764446	0	0	0	0	0.797123	0	0	0	0	0	0	0	0	0	0	0	0	0	0	0	0	0	0	0	0	0	0	0	0	0	0	0	0	0	0	0	0	0	0	0	0.88997	0	0	0	0	0	0	0	0	0	0.741659	0.784519	0.81799	0	0	0	0	0	0	0	0	0	0.75309	0	0.692132	0.762067	0.799335	0	0	0.564748	0.6253	0	0.709747	0.692675	0.616462	0.760203	0	0	0.712894	0.782548	0.809005	0	0	0	0	0	0	0.714383	0.914797	0.942972	0	0	0	0	0.578786	0.349123	0.797623	0.75509	0.760099	0.908788	0.965162	0.823789	0.800525	0.923579	0.954179	0.91539	0.838637	0.946101	0.976484	0.937941	0.936347	0.90814	0.966667	0.962033	0.984572	0	0	0	0	0	0	0	0.693781	0.284246	0	0	0	0	0	0	0	0.649079	0	0	0	0	0	0	0.761485	0	0	0	0	0	0	0	0	0.745558	0	0	0.676121	0	0	0	0	0	0	0	0	0.740508	0	0	0	0	0.812373	0.880453	0	0	0.752312	0	0	0	0.800083	0	0.529031	0	0	0.579862	0	0	0	0	0	0	0	0.678973	0	0.747768	0	0	0	0	0.742313	0.857529	0.871536
cdd8996e-fb92-4499-83fa-ef393afbe86c.FPKM-UQ.txt.gz	0	0	0	0.922421	0	0	0.54765	0.735953	0.846977	0	0	0	0	0	0	0	0	0.712116	0.7835	0	0	0	0.675875	0.86433	0	0	0	0	0	0	0	0	0	0	0	0	0	0	0	0	0	0	0	0	0	0	0	0	0	0	0	0	0	0	0	0	0	0.616441	0.644286	0.765597	0	0	0	0	0	0	0	0	0	0.801943	0.709247	0.865773	0	0	0	0	0	0	0	0	0	0.703514	0	0.756753	0.857002	0.850981	0	0	0.702238	0.697698	0.74489	0.637503	0.645631	0.759435	0.811574	0	0	0.774365	0.86216	0.885952	0	0	0	0	0	0	0.765512	0.941632	0.970726	0.849354	0.916541	0.654681	0	0.733791	0.758418	0.940008	0	0	0.872081	0.820988	0.82362	0.766787	0.919554	0.956555	0.797659	0	0.837489	0.868244	0.886646	0.916254	0.870224	0.945506	0.944712	0.681664	0	0	0.754347	0.865371	0	0	0.83791	0.723516	0.86627	0	0	0	0	0.887795	0.798449	0.853263	0.850216	0.931115	0	0	0	0.819588	0	0.800837	0	0.808479	0.82201	0	0.879247	0.776372	0	0	0.865021	0.813019	0.778581	0.854923	0.846622	0	0.753151	0	0.828237	0.909004	0	0.737909	0.736784	0.822731	0	0	0.784323	0.861956	0.946326	0	0	0.650329	0	0	0	0.85141	0	0.777393	0	0	0.60829	0	0	0	0	0	0	0	0.731105	0	0.694282	0	0	0	0	0.712121	0.808838	0.859774
cdf0aa48-5534-45f7-aba6-b8ffc09229bd.FPKM-UQ.txt.gz	0	0	0	0	0	0	0	0	0.775004	0	0	0	0	0	0	0	0	0	0.729504	0	0	0	0	0.782741	0	0	0	0	0	0	0	0	0	0	0	0	0	0	0	0	0	0	0	0	0	0	0	0	0	0	0	0	0	0	0	0	0	0	0	0.874768	0	0	0	0	0	0	0	0	0	0.752243	0.70619	0.833527	0	0	0	0	0	0	0	0	0	0.753184	0	0.718875	0.762357	0.81959	0	0	0.564939	0.625986	0.650944	0.669131	0.709941	0	0.760739	0	0	0.6975	0.807458	0.785412	0	0	0	0	0	0	0.671491	0.913974	0.928801	0	0	0	0	0.560582	0.351616	0.795346	0.895473	0.844198	0.884073	0.941562	0.894071	0.856545	0.902321	0.945728	0.966969	0.948157	0.968579	0.981435	0.952817	0.917238	0.882578	0.948879	0.954833	0.634241	0	0	0	0	0	0	0	0.715725	0.336812	0	0	0	0	0	0	0	0.64764	0	0	0	0	0	0	0.744074	0	0	0	0	0	0	0	0	0.736498	0	0	0.574046	0	0	0	0	0	0	0	0	0.729453	0	0	0	0	0.81898	0.86993	0	0	0.742176	0	0	0	0.824995	0.729923	0.710246	0	0	0.53497	0	0.676897	0	0	0.814716	0.788654	0	0.629553	0	0.759947	0.669938	0.681062	0	0.790344	0.791683	0.858438	0.901633
ce19b423-ec2c-49e1-be7c-da47aa55778f.FPKM-UQ.txt.gz	0	0	0	0.763972	0	0	0.562264	0.604847	0.743834	0	0	0	0	0	0	0	0	0.647254	0.721249	0	0	0	0	0.750861	0	0	0	0	0	0	0	0	0	0	0	0	0	0	0	0	0	0	0	0	0	0	0	0	0	0	0	0	0	0	0	0	0	0	0	0.833778	0	0	0	0	0	0	0	0	0	0.797325	0.830601	0.878761	0	0	0.790392	0	0	0	0.978101	0.934974	0.770634	0.794679	0.630093	0.91729	0.938326	0.910523	0	0	0.796628	0.802597	0.877922	0.784107	0.80514	0.826888	0.82665	0.703148	0	0.774365	0.843653	0.882037	0	0	0.775602	0	0.689355	0	0.692054	0.858861	0.903085	0.898906	0.972689	0.837387	0.815779	0.873978	0.890408	0.849273	0	0	0.844944	0.816823	0.868097	0	0.72199	0.832816	0.78299	0	0.824835	0.836434	0.835652	0.694718	0.735939	0.826382	0.744013	0.808575	0	0	0.782753	0	0	0.968615	0.934246	0.899064	0.862078	0.815903	0	0	0	0	0.854171	0	0.897004	0.817215	0	0.937924	0	0.867631	0.813938	0.937163	0	0.543137	0.809216	0	0.742788	0.879988	0	0.888401	0.951899	0.857554	0.648099	0.884302	0.683811	0	0.605144	0.782335	0.880295	0	0	0.877087	0.738241	0.830392	0.774377	0.833736	0.908069	0.916035	0.959211	0.813258	0	0.850605	0	0	0.887065	0.869168	0.959606	0.901597	0.81508	0.876641	0.899596	0.899618	0.939829	0	0	0.924845	0.728359	0.778387	0.810867	0.714998	0.906206	0.894012	0.853535	0.774409	0.868983	0.896194	0.899196	0.940638
ce25186b-8584-457d-99dc-b11a64372db7.FPKM-UQ.txt.gz	0	0	0	0	0	0	0.621836	0.622327	0.819427	0	0	0	0	0	0	0	0	0.668272	0.73214	0	0	0	0	0.799817	0	0	0	0	0	0	0	0	0	0	0	0	0	0	0	0	0	0	0	0	0	0	0	0	0	0	0	0	0	0	0	0	0	0.640949	0.724851	0.853351	0	0	0	0	0	0	0	0	0	0.742415	0.784897	0.855943	0	0	0	0	0	0	0	0	0	0.696708	0	0.703463	0.658122	0.815677	0	0	0.673249	0.591397	0.636948	0	0.690372	0.672029	0.785846	0	0	0.726137	0.706218	0.827341	0	0	0	0	0	0	0.610768	0.879687	0.927189	0	0	0	0	0.565628	0.409117	0.76291	0.841822	0	0.907014	0.919995	0.880556	0.841288	0.917085	0.953259	0.929195	0.888673	0.943803	0.966894	0.947813	0.960964	0.946394	0.973404	0.961202	0.91411	0	0	0.796932	0.876675	0	0	0	0	0.594017	0	0	0	0	0	0	0	0.674464	0	0	0	0	0	0	0.904939	0	0	0	0	0	0	0	0	0	0	0	0.776642	0	0	0.865327	0	0	0	0	0	0	0	0	0	0.726612	0.845447	0.821821	0	0	0.767105	0	0	0	0	0	0.61238	0	0	0	0	0.698942	0	0	0	0	0	0.715628	0	0.642785	0	0	0	0	0.738021	0.784526	0.895417
ce3590a4-cfcd-4e8b-9b46-8d87ff65a6ab.FPKM-UQ.txt.gz	0	0	0	0.833969	0	0	0.586353	0.692926	0.829713	0	0	0	0	0	0	0	0	0.63122	0.720588	0	0	0	0.70161	0.842026	0	0	0	0	0	0	0	0	0	0	0	0	0	0	0	0	0	0	0	0	0	0	0	0	0	0	0	0	0	0	0	0	0	0	0.684665	0.805781	0	0	0	0	0	0	0	0	0	0.800455	0.715734	0.833701	0	0	0	0	0	0	0	0	0	0.667879	0.673148	0.821928	0.861678	0.874108	0	0	0.772566	0.779485	0.72263	0.563009	0.679753	0.779841	0.823673	0	0	0.776511	0.799892	0.871485	0	0	0	0	0	0	0.759344	0.919598	0.964514	0.887091	0.87441	0.665019	0.686951	0.723108	0.795674	0.919978	0	0.757784	0.903206	0.890736	0.846268	0.851568	0.882962	0.929502	0.850688	0	0.89226	0.924609	0.896064	0.897507	0.879004	0.930842	0.937239	0.694858	0	0	0.794117	0	0	0	0.849946	0.7486	0.806159	0	0	0	0	0.913543	0.76857	0	0.844976	0	0	0	0	0.847883	0	0.88528	0	0.765974	0.804612	0	0.717923	0.684856	0	0	0.840467	0.617146	0.77702	0.80113	0.808209	0	0.732243	0.865903	0.753751	0	0	0.542067	0.734061	0.779793	0	0	0.742845	0.825162	0.932781	0	0	0.791087	0	0	0	0.885945	0.782358	0.813242	0.780198	0	0.451184	0	0.764448	0	0	0.848521	0.770969	0	0.603706	0.741165	0.771917	0.709705	0.812447	0.696439	0.768376	0.812338	0.870126	0.92173
ce37a98a-86e0-4582-a46b-9a606ca07cda.FPKM-UQ.txt.gz	0	0	0	0	0	0	0	0	0.78594	0	0	0	0	0	0	0	0	0	0.74195	0	0	0	0	0.798012	0	0	0	0	0	0	0	0	0	0	0	0	0	0	0	0	0	0	0	0	0	0	0	0	0	0	0	0	0	0	0	0	0	0	0	0.897317	0	0	0	0	0	0	0	0	0	0.814293	0.787658	0.834114	0	0	0	0	0	0	0	0	0	0.719719	0	0.737387	0.813675	0.828047	0	0	0.574395	0.652206	0	0.657638	0.693095	0.684053	0.758353	0	0	0.71854	0.798248	0.77358	0	0	0	0	0.700897	0	0.734336	0.922318	0.939489	0	0	0	0	0.574028	0.34123	0.792188	0.882319	0.79369	0.887207	0.976633	0.89656	0.825911	0.914458	0.943977	0.95454	0.918412	0.956833	0.975312	0.97882	0.922188	0.881036	0.95555	0.964017	0.907452	0	0	0	0	0	0	0	0.641435	0.251338	0	0	0	0	0	0	0	0.643809	0	0	0	0	0	0	0.735549	0	0	0	0	0	0	0	0	0.74511	0	0	0.686445	0	0	0	0	0	0	0	0	0.719462	0	0	0	0	0.804366	0.868027	0	0	0.766232	0	0	0	0.773509	0	0.713177	0	0	0.491577	0	0.697603	0	0	0	0	0	0.668514	0	0.74529	0	0	0	0	0.760346	0.847781	0.877363
ce3b1dc3-be8c-4f9a-83fd-8af3d8ea132f.FPKM-UQ.txt.gz	0	0	0	0	0	0	0	0	0.724949	0	0	0	0	0	0	0	0	0	0.718946	0	0	0	0	0.651522	0	0	0	0	0	0	0	0	0	0	0	0	0	0	0	0	0	0	0	0	0	0	0	0	0	0	0	0	0	0	0	0	0	0	0	0.827567	0	0	0	0	0	0	0	0	0	0.763875	0.694655	0.784144	0	0	0	0	0	0	0	0	0	0.718718	0	0.767913	0.789582	0.817628	0	0	0.580413	0	0	0.674809	0.668159	0	0	0	0	0.74561	0.817293	0.759963	0	0	0	0	0.679617	0.698081	0.765488	0.92315	0.930526	0	0	0	0	0.569697	0.335583	0.771599	0.864889	0.802637	0.910511	0.981489	0.904246	0.862248	0.913128	0.927116	0.970701	0.945221	0.977071	0.986875	0.979592	0.920599	0.880863	0.941915	0.951959	0.980659	0	0	0	0	0	0	0	0.664067	0.251338	0	0	0	0	0	0	0	0.672867	0	0	0	0	0	0	0.758911	0	0	0	0	0	0	0	0	0.728392	0	0	0.705852	0	0	0	0	0	0	0	0	0.712659	0	0	0	0	0.813068	0.852952	0	0	0.753305	0	0	0	0.866253	0	0.486629	0	0	0.458713	0	0	0	0	0.749354	0	0	0.657263	0	0.811284	0	0.71156	0.698504	0.775227	0.794298	0.851974	0.877132
ce63c11e-d127-4a6a-b9d5-b511a99d6961.FPKM-UQ.txt.gz	0	0	0	0	0	0	0	0	0.803878	0	0	0	0	0	0	0	0	0.685563	0.74259	0	0	0	0	0.800067	0	0	0	0	0	0	0	0	0	0	0	0	0	0	0	0	0	0	0	0	0	0	0	0	0	0	0	0	0	0	0	0	0	0	0	0.818633	0	0	0	0	0	0	0	0	0	0.77564	0.701368	0.8284	0	0	0	0	0	0	0	0	0	0	0	0.407994	0.735943	0.775154	0	0	0.579273	0.654808	0	0	0.719968	0	0.733116	0	0	0.703041	0.781398	0.750491	0	0	0	0	0	0	0.621064	0.893839	0.94656	0	0	0	0	0.569814	0.373524	0.831221	0	0	0.908029	0.939486	0.860142	0.79132	0.936417	0.96163	0.926182	0.85748	0.93631	0.943979	0.937434	0.974664	0.946672	0.978864	0.966146	0.978209	0	0	0.807361	0.877232	0	0	0	0.750197	0.421967	0	0	0	0	0	0	0	0.705417	0	0	0	0	0	0	0.842762	0	0	0	0	0	0	0	0	0	0	0	0.710265	0	0	0	0	0	0	0	0	0	0	0	0	0	0.776548	0.875744	0	0	0	0	0	0	0.806249	0	0.556154	0	0	0.640298	0	0	0	0	0	0	0	0	0	0.713524	0	0	0	0	0.72805	0.772109	0.839504
ce8a2f3d-ff45-44ae-8a28-e01fdb617d59.FPKM-UQ.txt.gz	0	0	0	0	0	0	0	0	0.665446	0	0	0	0	0	0	0	0	0	0.62057	0	0	0	0	0	0	0	0	0	0	0	0	0	0	0	0	0	0	0	0	0	0	0	0	0	0	0	0	0	0	0	0	0	0	0	0	0	0	0	0	0	0	0	0	0	0	0	0	0	0	0.763446	0	0.684611	0	0	0	0	0	0	0	0	0	0	0	0.517018	0.63401	0.684457	0	0	0	0	0	0	0.640001	0	0	0	0	0	0.636948	0.727957	0	0	0	0	0	0	0.44442	0.785159	0.871538	0	0	0	0	0.617403	0.43605	0.813489	0.898257	0.708471	0.919499	0.952349	0.879883	0.91877	0.991079	0.986844	0.933423	0.835363	0.932591	0.942715	0.978238	0.9795	0.959115	0.987594	0.963987	0.920016	0	0	0	0	0	0	0	0	0.622057	0	0	0	0	0	0	0	0.78177	0	0	0	0	0	0	0	0	0	0	0	0	0	0	0	0	0	0	0.658373	0	0	0	0	0	0	0	0	0	0	0	0	0	0.77873	0.72232	0	0	0	0	0	0	0	0	0.6783	0	0	0	0	0	0	0	0	0	0	0	0	0	0	0	0	0	0.70703	0.650701	0.802095
ce8ba096-7504-4e57-ba44-029d4366871d.FPKM-UQ.txt.gz	0	0	0	0	0	0	0	0	0	0	0	0	0	0	0	0	0	0	0	0	0	0	0	0	0	0	0	0	0	0	0	0	0	0	0	0	0	0	0	0	0	0	0	0	0	0	0	0	0	0	0	0	0	0	0	0	0	0	0	0.823324	0	0	0	0	0	0	0	0	0	0.745821	0.721543	0.681822	0	0	0.757197	0	0	0	0	0	0	0.680122	0.711678	0.813589	0.8529	0.863823	0	0	0.601939	0.7648	0.694744	0	0.649311	0.734429	0.731292	0	0	0	0.741083	0.717318	0	0	0	0	0	0	0.359636	0.792935	0.870608	0.798167	0.746119	0	0	0	0.572856	0	0.716132	0.723985	0.870517	0.845312	0.929472	0	0.505208	0.769089	0.849799	0.793295	0.908467	0.92079	0.87997	0.702096	0.668268	0.79123	0.685025	0.761676	0	0	0	0	0	0	0	0	0.740011	0	0	0	0	0	0	0	0.680629	0	0	0	0	0	0	0.822092	0	0.892241	0	0	0	0	0	0	0	0	0.822834	0.758037	0	0	0.808157	0	0	0	0	0.646972	0.723404	0	0	0	0.786207	0.802768	0.827326	0.906788	0.929483	0.931315	0	0	0.938212	0.970847	0.977875	0.98114	0.971879	0.869335	0.976826	0.976787	0.980852	0.846677	0.966631	0.988389	0.983759	0.960407	0.928114	0.889343	0.98661	0.980061	0.967373	0.927553	0.972399	0.972054	0.966814	0.98282
cebf3c6b-7f39-4bcc-81cf-064f3b9cdea7.FPKM-UQ.txt.gz	0	0	0.847674	0.74841	0	0	0.740107	0.724783	0.795928	0	0	0	0	0	0	0	0.741831	0.797424	0.768695	0	0	0.694559	0	0.732033	0	0	0	0	0	0	0	0	0	0	0	0	0	0	0	0	0	0	0	0	0	0	0	0	0	0	0	0	0	0	0	0	0	0	0.719944	0.889867	0	0	0	0	0	0.801773	0.796268	0	0	0.884594	0.848358	0.875088	0	0	0.902123	0.813535	0	0	0	0	0	0.701776	0.655439	0.895159	0.892516	0.857048	0	0	0.791289	0.862293	0.802324	0.80309	0.772445	0.792868	0.800284	0.653917	0	0.788952	0.813388	0.885965	0	0	0.717552	0	0	0	0.69675	0.879031	0.903535	0.775386	0.680781	0	0	0.605989	0.635116	0.751749	0	0.797608	0.895422	0.863078	0.824633	0	0.76349	0.780343	0.879741	0.82289	0.932094	0.922093	0.841517	0.721982	0.59392	0.832886	0.831104	0.787899	0	0	0	0	0	0	0	0.766281	0.558539	0.833728	0	0	0	0	0	0	0.854696	0	0	0	0	0	0	0.721351	0	0.887381	0	0	0	0	0	0	0.669392	0	0.817735	0.723205	0	0	0.735665	0	0	0	0	0.73478	0.596589	0.634044	0	0.814627	0.779757	0.856753	0.876729	0.761159	0	0.856487	0	0	0	0.926601	0.912827	0.866759	0.811563	0.789771	0.912839	0.825131	0.910657	0.82037	0	0.916109	0.721045	0.868763	0.91653	0.935349	0.955637	0.898988	0.901482	0.750296	0.929625	0.925625	0.945354	0.957874
cecaf831-15a9-4708-96d9-aefaa98da6f0.FPKM-UQ.txt.gz	0	0	0	0	0	0	0	0	0.799342	0	0	0	0	0	0	0	0	0.677467	0.752925	0	0	0	0	0.789978	0	0	0	0	0	0	0	0	0	0	0	0	0	0	0	0	0	0	0	0	0	0	0	0	0	0	0	0	0	0	0	0	0	0	0.72551	0.769913	0	0	0	0	0	0	0	0	0	0.73163	0.795089	0.776838	0	0	0	0	0	0	0	0	0	0	0	0.412769	0.560486	0.693252	0	0	0.576276	0.653877	0.671933	0	0.72549	0	0.717355	0	0	0.716783	0.757396	0.797499	0	0	0	0	0	0	0.619499	0.8482	0.90967	0	0	0	0	0.642589	0.343934	0.839619	0.75131	0	0.888061	0.933092	0.90107	0.825927	0.93211	0.968936	0.93095	0.868711	0.94702	0.959111	0.952584	0.975572	0.965497	0.989925	0.974031	0.96283	0	0	0	0	0	0	0	0	0.567695	0	0	0	0	0	0	0	0.736397	0	0	0	0	0	0	0	0	0	0	0	0	0	0	0	0	0	0	0.718901	0	0	0	0	0	0	0	0	0	0	0	0	0.74194	0.763269	0.805007	0	0	0	0	0	0	0	0	0.653949	0	0	0	0	0	0	0	0	0	0	0	0	0	0	0	0	0	0.708934	0.663183	0.837364
cedde676-cee4-4d09-b454-51c9152162f7.FPKM-UQ.txt.gz	0	0	0	0	0	0	0	0	0.769168	0	0	0	0	0	0	0	0	0	0.757859	0	0	0	0	0.72792	0	0	0	0	0	0	0	0	0	0	0	0	0	0	0	0	0	0	0	0	0	0	0	0	0	0	0	0	0	0	0	0	0	0	0	0.823691	0	0	0	0	0	0	0	0	0	0.819368	0.673504	0.757175	0	0	0	0	0	0	0	0	0	0.687942	0	0.717488	0.788634	0.824225	0	0	0.530455	0	0	0.637503	0.682338	0.606484	0.708173	0.595096	0	0.746886	0.790722	0.763246	0	0	0	0	0.732429	0.667467	0.781923	0.937048	0.944119	0	0	0	0	0.568757	0.259909	0.810474	0.809805	0.801924	0.939641	0.959642	0.9471	0.811742	0.916278	0.934901	0.949083	0.93266	0.970919	0.977411	0.956289	0.921846	0.864787	0.950496	0.935777	0.858069	0	0	0	0	0	0	0	0.632823	0.158577	0	0	0	0	0	0	0	0.676038	0	0	0	0	0	0	0.758911	0	0	0	0	0	0	0	0	0.75054	0	0	0.732092	0	0	0	0	0	0.881374	0	0	0.748913	0	0	0	0.672015	0.781261	0.778257	0	0	0.748661	0	0	0	0.820375	0	0.524259	0	0	0.666383	0	0	0	0	0	0	0	0.687211	0	0.773527	0	0	0.795593	0.758423	0.76869	0.854337	0.839779
cefa087c-e475-41b5-9853-6d9e4d894995.FPKM-UQ.txt.gz	0	0	0.794754	0.850525	0	0	0.652929	0.737827	0.871462	0	0	0	0	0	0	0	0	0.712945	0.862135	0	0	0.671941	0.710477	0.904881	0	0	0	0	0	0	0	0	0	0	0	0	0	0	0	0	0	0	0	0	0	0	0	0	0	0	0	0	0	0	0	0	0	0.5833	0.633535	0.777816	0	0	0	0	0	0	0	0	0	0.887994	0.897157	0.907464	0	0	0.738549	0	0	0	0	0	0	0.684964	0.673441	0.847755	0.879437	0.916136	0	0	0.76734	0.86351	0.876769	0.641149	0.814106	0.878854	0.933305	0.593279	0	0.827562	0.895721	0.941856	0	0	0.748808	0	0.709846	0	0.756494	0.918779	0.943702	0.807024	0.841975	0.665328	0	0.713775	0.805269	0.893279	0	0	0.797511	0.832516	0.862543	0	0.829564	0.866557	0.798958	0	0.830759	0.83961	0.895547	0.840922	0.810959	0.886833	0.848067	0.748001	0	0	0.846962	0.860476	0	0	0.860976	0.899382	0.890125	0	0	0.874906	0	0.90949	0.91918	0.762751	0.911924	0.939032	0	0	0	0.859741	0	0.75628	0	0.750701	0.692306	0.740803	0.923262	0.733391	0	0.929797	0.937391	0	0.92027	0.804443	0.58334	0	0.511046	0.852539	0.966811	0	0	0.826536	0.926788	0.909409	0	0	0.848866	0.899387	0.956248	0	0	0.821024	0	0	0	0	0.806118	0.79017	0	0	0	0	0.793657	0	0	0	0.700252	0.73257	0.737667	0	0.679784	0.724503	0.730811	0	0.684075	0.795242	0.871438	0.921261
cefee6a3-7d49-4493-b4e5-71f67727a612.FPKM-UQ.txt.gz	0	0	0.755518	0.893685	0	0	0.761106	0.819046	0.891362	0	0	0.632678	0.691944	0	0	0	0.685667	0.868361	0.897707	0	0	0.836094	0.863507	0.895318	0	0	0.604596	0.787166	0.793816	0	0	0	0.746267	0	0	0.525557	0.673173	0.634353	0	0	0.766685	0	0	0	0	0	0	0	0.743035	0	0	0	0	0	0	0.685461	0.676836	0.79482	0.86412	0.969127	0	0	0	0	0	0	0	0	0.979447	0.871968	0.902784	0.933424	0	0	0.774015	0	0	0	0	0	0	0.642223	0.665546	0.887149	0.909129	0.928375	0	0	0.752108	0.792325	0.858908	0.572264	0.774134	0.865136	0.885472	0.576941	0	0.853623	0.90044	0.90987	0	0	0.763256	0	0	0.770363	0.897409	0.970127	0.978736	0	0	0.583098	0.721792	0.813028	0.814409	0.86854	0	0	0.630862	0.698127	0.856313	0.827159	0.83714	0.868664	0.621647	0	0.752337	0.742206	0.734547	0.725357	0.625536	0.823238	0.82186	0.842811	0	0	0	0	0	0	0	0.797813	0.293402	0.750371	0	0	0	0.91231	0.847092	0	0.921689	0	0	0	0	0	0	0.728784	0	0.896095	0.759073	0.782479	0.858851	0	0	0	0.880064	0.780959	0	0.758604	0.766186	0	0.696903	0	0.914255	0	0	0.694122	0.68159	0.788438	0	0	0.716411	0.818788	0.937367	0	0	0.75973	0	0	0	0.799398	0.782815	0.829473	0.765248	0	0.5549	0	0.64166	0	0	0	0	0	0.676023	0	0.770297	0	0.762428	0.716938	0.743541	0.762422	0.826577	0.856092
cf0b8c32-91de-4d3c-ba40-23a913780427.FPKM-UQ.txt.gz	0	0	0	0	0	0	0.626277	0.625698	0.795339	0	0	0	0	0	0	0	0	0.656917	0.759047	0	0	0	0	0.792578	0	0	0	0	0	0	0	0	0	0	0	0	0	0	0	0	0	0	0	0	0	0	0	0	0	0	0	0	0	0	0	0	0	0	0.713964	0.760956	0	0	0	0	0	0	0	0	0	0.761088	0.797023	0.834482	0	0	0	0	0	0	0	0	0	0	0	0.425742	0.558445	0.754234	0	0	0.589346	0.703065	0.645632	0	0.740131	0.612204	0.754911	0	0	0.734489	0.647285	0.823024	0	0	0	0	0	0	0.637861	0.844731	0.90855	0	0	0	0	0.554249	0.396108	0.785875	0.935317	0.917653	0.956559	0.914718	0.852735	0.824729	0.908726	0.955783	0.943903	0.912444	0.953914	0.962856	0.978605	0.958206	0.944151	0.972819	0.97638	0.869193	0	0	0	0	0	0	0	0	0.712248	0	0	0	0	0	0	0	0.825696	0	0	0	0	0	0	0.836396	0	0	0	0	0	0	0	0	0	0	0	0.74723	0	0	0.903061	0	0	0	0	0	0.768918	0	0	0	0.706362	0.738934	0.878398	0	0	0	0	0	0	0	0	0.736077	0	0	0	0.671528	0	0	0	0	0	0	0	0	0.654571	0	0.702245	0	0	0.716051	0.806403	0.894992
cf142d77-7887-42a6-bf68-35af5af786ab.FPKM-UQ.txt.gz	0	0	0	0	0	0	0	0	0.782541	0	0	0	0	0	0	0	0	0	0.742211	0	0	0	0	0.78508	0	0	0	0	0	0	0	0	0	0	0	0	0	0	0	0	0	0	0	0	0	0	0	0	0	0	0	0	0	0	0	0	0	0	0	0.805567	0	0	0	0	0	0	0	0	0	0.785555	0.789836	0.796015	0	0	0	0	0	0	0	0	0	0.721692	0	0.721404	0.760033	0.825316	0	0	0.548398	0	0	0.676842	0.687387	0.683978	0.756623	0	0	0.719254	0.749355	0.776762	0	0	0	0	0.712758	0	0.738373	0.914078	0.945214	0	0	0	0	0.566845	0.253288	0.81808	0.849874	0.703804	0.880542	0.934153	0.855006	0.765443	0.931602	0.957404	0.948062	0.910658	0.958618	0.970001	0.953488	0.919041	0.911633	0.964582	0.960114	0.893698	0	0	0	0	0	0	0	0.677424	0.274293	0	0	0	0	0	0	0	0.681905	0	0	0	0	0	0	0.778236	0	0	0	0	0	0	0	0	0	0	0	0.673212	0	0	0	0	0	0	0	0	0.748475	0	0	0	0.674723	0.79956	0.832402	0	0	0	0	0	0	0.815096	0	0.540871	0	0	0.509166	0	0	0	0	0	0	0	0.692318	0	0.760123	0	0	0	0	0.769956	0.830211	0.847127
cf3cdbe9-05ad-43e2-851f-fea3f4747291.FPKM-UQ.txt.gz	0	0	0	0	0	0	0	0	0.715905	0	0	0	0	0	0	0	0	0	0.732537	0	0	0	0	0	0	0	0	0	0	0	0	0	0	0	0	0	0	0	0	0	0	0	0	0	0	0	0	0	0	0	0	0	0	0	0	0	0	0	0	0.807797	0	0	0	0	0	0	0	0	0	0.79759	0.73182	0.823718	0	0	0	0	0	0	0	0	0	0	0	0.496001	0.614423	0.673394	0	0	0.636473	0.64528	0	0	0.695125	0	0.611708	0	0	0.614381	0.687553	0.807658	0	0	0	0	0	0	0.480877	0.799518	0.88585	0	0	0	0	0.584386	0.47765	0.740542	0.894891	0.906548	0.938747	0.961642	0.912455	0.82011	0.912964	0.961108	0.975951	0.957916	0.983144	0.985028	0.978799	0.957478	0.927143	0.983183	0.975089	0.901685	0	0	0	0	0	0	0	0	0.747892	0	0	0	0	0	0	0	0.771467	0	0	0	0	0	0	0	0	0	0	0	0	0	0	0	0	0	0	0.713934	0	0	0	0	0	0	0	0	0	0	0	0	0.672015	0.738182	0.78369	0	0	0	0	0	0	0	0	0.681037	0	0	0	0	0	0	0	0	0	0	0	0	0	0	0	0	0	0.73311	0.751582	0.831112
cf4195ef-edaa-4bfb-951c-9f9ecb4b2f60.FPKM-UQ.txt.gz	0	0	0	0	0	0	0	0	0.782245	0	0	0	0	0	0	0	0	0	0.778778	0	0	0	0	0.778825	0	0	0	0	0	0	0	0	0	0	0	0	0	0	0	0	0	0	0	0	0	0	0	0	0	0	0	0	0	0	0	0	0	0	0	0	0	0	0	0	0	0	0	0	0	0.857006	0.707105	0.806957	0	0	0	0	0	0	0	0	0	0.658575	0	0.646461	0.697871	0.711462	0	0	0.60471	0	0	0	0.720217	0.616781	0.720312	0	0	0.666544	0.783508	0.764104	0	0	0	0	0	0	0.700695	0.901	0.942292	0	0	0	0	0.583395	0.323181	0.805479	0.751555	0.757243	0.902886	0.943822	0.889193	0.798654	0.941399	0.959348	0.927479	0.891812	0.946316	0.962399	0.946538	0.951998	0.940694	0.977535	0.973085	0.957917	0	0	0	0	0	0	0	0.686316	0.251338	0	0	0	0	0	0	0	0.694104	0	0	0	0	0	0	0.829461	0	0	0	0	0	0	0	0	0	0	0	0.710831	0	0	0	0	0	0	0	0	0	0	0	0	0	0.832832	0.847903	0	0	0	0	0	0	0.777198	0	0.572134	0	0	0.589164	0	0	0	0	0	0	0	0	0	0.730204	0	0	0	0	0.735444	0.801381	0.81871
cf7f32fa-03aa-441e-92fb-e2fd5df5bbc0.FPKM-UQ.txt.gz	0	0	0.877474	0.861892	0	0	0.538311	0.787607	0.866626	0	0	0	0	0	0	0	0	0.737491	0.839479	0	0	0.713065	0.735711	0.858565	0	0	0	0	0	0	0	0	0	0	0	0	0	0	0	0	0	0	0	0	0	0	0	0	0	0	0	0	0	0	0	0	0	0.606867	0.625972	0.853917	0	0	0	0	0	0	0.821043	0	0	0.867383	0.849317	0.906163	0	0	0.698717	0	0	0	0	0	0	0.710974	0.738087	0.867063	0.897602	0.906048	0	0	0.77449	0.797575	0.786384	0.613524	0.73699	0.855011	0.876008	0.630192	0	0.78313	0.915257	0.924952	0	0	0.621779	0	0.673639	0	0.847329	0.957835	0.974024	0.741061	0.751313	0	0	0.705176	0.772219	0.858924	0	0	0.83283	0.846384	0.822597	0.668838	0.851433	0.893968	0.792304	0	0.862617	0.884384	0.888346	0.847002	0.796661	0.898188	0.87565	0.652345	0	0	0.747574	0.867497	0	0	0	0.872757	0.781006	0	0	0.81629	0	0.894615	0.706733	0	0.857612	0	0	0	0	0.81002	0	0.809249	0	0.75717	0.754738	0.812945	0.922028	0	0	0	0.826108	0.650763	0.838408	0.773971	0.836536	0	0.62281	0.812797	0.866576	0	0	0.79786	0.746369	0.837061	0	0	0.852339	0.885868	0.938505	0	0	0.625261	0	0	0	0.836568	0.725294	0.820151	0.798211	0	0.535258	0	0.771287	0	0	0.82827	0.742917	0	0.64841	0	0.796785	0.735272	0.765648	0.70887	0.797651	0.787621	0.831852	0.897228
cf80e170-711a-42e3-892f-3f4606459115.FPKM-UQ.txt.gz	0	0	0	0	0	0	0.587087	0.630003	0.838047	0	0	0	0	0	0	0	0	0.617625	0.7019	0	0	0	0.60221	0.832378	0	0	0	0	0	0	0	0	0	0	0	0	0	0	0	0	0	0	0	0	0	0	0	0	0	0	0	0	0	0	0	0	0	0	0.712669	0.8256	0	0	0	0	0	0	0	0	0	0.802657	0.757947	0.841549	0	0	0	0	0	0	0	0	0	0.679425	0	0.717837	0.807054	0.831915	0	0	0.727657	0.615223	0.769398	0.68067	0.707545	0.764202	0.819219	0	0	0.742242	0.817627	0.86077	0	0	0	0	0	0	0.704432	0.913814	0.959364	0.862484	0.899846	0.674804	0.693524	0.755744	0.728009	0.86537	0	0	0.887431	0.902269	0.873561	0.819256	0.93089	0.958588	0.815944	0.691109	0.879359	0.911331	0.943269	0.934905	0.90105	0.966759	0.951078	0.635049	0	0	0.838934	0.837509	0	0	0	0.544118	0.158577	0	0	0	0	0	0	0	0.842817	0.873682	0	0	0	0.858868	0	0.83783	0	0.891628	0	0	0.815113	0.707287	0	0	0.628471	0.708322	0	0.814482	0.745314	0	0.793612	0	0.761253	0	0	0.618577	0.601374	0.660341	0	0	0.785178	0.842069	0.943971	0	0	0.692186	0	0	0	0.78295	0	0.693774	0	0	0.604277	0	0	0	0	0	0	0	0.704264	0	0.688824	0	0	0	0	0.693774	0.816102	0.871285
cf965d02-d3f3-440b-b92d-cc51765f1896.FPKM-UQ.txt.gz	0	0	0	0	0	0	0	0.640536	0.775146	0	0	0	0	0	0	0	0	0.755782	0.738411	0	0	0	0	0.731615	0	0	0	0	0	0	0	0	0	0	0	0	0	0	0	0	0	0	0	0	0	0	0	0	0	0	0	0	0	0	0	0	0	0	0	0.861954	0	0	0	0	0	0.802965	0.821279	0	0	0.728834	0.851492	0.880051	0	0	0.658072	0	0	0	0	0.823221	0	0.829403	0.71278	0.969883	0.947285	0.955799	0	0	0.922417	0.960641	0.970857	0.669131	0.942007	0.944428	0.967013	0.693462	0	0.84848	0.904768	0.934727	0.72566	0.557616	0.938184	0.935554	0	0	0.784151	0.899104	0.933437	0	0	0	0	0	0.719183	0	0	0	0	0.713587	0	0	0.561457	0.698214	0	0	0.693546	0.685912	0.765396	0.659655	0.627681	0.726233	0.646015	0.882718	0	0	0	0	0	0	0	0	0	0.789077	0.825141	0	0	0	0	0	0.678685	0	0	0	0	0	0	0.720065	0	0	0.721462	0	0	0	0	0.844924	0.747772	0	0	0.642505	0	0	0.724291	0	0	0	0	0.635163	0	0	0	0	0.715357	0.796022	0.773732	0.772446	0	0.910134	0	0	0	0.819778	0.935364	0.904521	0.589748	0.851756	0.871284	0.818955	0.822504	0	0	0.847045	0.791151	0.831741	0.80345	0	0.857928	0.833336	0.88047	0.807415	0.79958	0.889395	0.90968	0.922225
cfa0f300-9dcb-48f6-b446-1747bb7d0ed6.FPKM-UQ.txt.gz	0	0	0	0	0	0	0.623089	0	0.784168	0	0	0	0	0	0	0	0	0.664968	0.772652	0	0	0	0	0.787017	0	0	0	0	0	0	0	0	0	0	0	0	0	0	0	0	0	0	0	0	0	0	0	0	0	0	0	0	0	0	0	0	0	0	0	0.826498	0	0	0	0	0	0	0	0	0	0.79226	0.790144	0.786347	0	0	0	0	0	0	0	0	0	0.754872	0	0.358233	0.73881	0.733779	0	0	0.550216	0.649604	0	0	0.691445	0	0.741047	0	0	0.689337	0.759975	0.784926	0	0	0	0	0	0	0.66499	0.882887	0.926721	0	0	0	0	0.547414	0.210882	0.778143	0.887971	0.729517	0.899231	0.941163	0.878968	0.798066	0.930632	0.959911	0.951083	0.916823	0.966702	0.977522	0.954938	0.945484	0.918762	0.974168	0.963413	0.549484	0	0	0.804798	0	0	0	0	0.754745	0.458395	0	0	0	0	0	0	0	0.715044	0	0	0	0	0	0	0.841202	0	0	0	0	0	0	0	0	0	0	0	0.699164	0	0	0	0	0	0	0	0	0	0	0	0	0	0.760947	0.835511	0	0	0	0	0	0	0.73085	0	0.579947	0	0	0.618799	0	0	0	0	0	0	0	0.733943	0	0.751714	0	0	0	0	0.723044	0.778744	0.82712
cfa5f896-919f-481a-b277-b35b42e9f77a.FPKM-UQ.txt.gz	0	0	0.897038	0.87541	0	0	0.644323	0.765786	0.875322	0	0	0	0	0	0	0	0.701512	0.72276	0.85216	0	0	0.677193	0.732011	0.905251	0	0	0	0	0	0	0	0	0	0	0	0	0	0	0	0	0	0	0	0	0	0	0	0	0	0	0	0	0	0	0	0	0	0.60624	0.638668	0.868352	0	0	0	0	0	0	0	0	0	0.856883	0.926142	0.911187	0	0	0.699035	0	0	0	0	0	0	0.680913	0.701523	0.801606	0.851933	0.896176	0	0	0.798725	0.8407	0.866604	0.638794	0.831522	0.873006	0.917164	0.591425	0	0.815682	0.898291	0.942457	0	0	0.649781	0	0	0	0.743998	0.921956	0.94741	0.747488	0.782556	0.699331	0	0.685432	0.806115	0.878439	0	0	0.80576	0.795423	0.845623	0.663425	0.83857	0.883496	0.73964	0.700872	0.839834	0.827698	0.862455	0.879222	0.774479	0.899716	0.869118	0.758696	0	0	0.838073	0.871057	0	0	0.861805	0.922162	0.899119	0	0	0.800186	0	0	0.780423	0.817198	0.920862	0.84935	0	0	0	0	0	0.794967	0	0.772668	0.825211	0.733829	0.939079	0.748814	0	0	0.888259	0.7937	0.92675	0.645201	0.623751	0	0.563034	0	0.938624	0	0	0.811194	0.884574	0.897183	0	0	0.825844	0.858676	0.943393	0	0	0.934632	0	0	0	0.735751	0.802955	0.78483	0	0	0	0	0.79137	0	0	0.854097	0.838889	0.743351	0.700225	0	0.723552	0.724625	0.795168	0	0.660544	0.809326	0.884073	0.925308
cfc895dc-976d-4735-8794-8ac6b33b8ed6.FPKM-UQ.txt.gz	0	0	0	0.849663	0	0	0.569066	0.628566	0.8276	0	0	0	0	0	0	0	0	0.720552	0.701603	0	0	0	0.693854	0.830044	0	0	0	0	0	0	0	0	0	0	0	0	0	0	0	0	0	0	0	0	0	0	0	0	0	0	0	0	0	0	0	0	0	0.643962	0.675435	0.784956	0	0	0	0	0	0	0	0	0	0.812405	0.724474	0.849659	0	0	0	0	0	0	0	0	0	0.755012	0.656478	0.789717	0.862772	0.868527	0	0	0.738492	0.785671	0.758544	0.634105	0.684161	0.794332	0.858315	0.649363	0	0.761518	0.837141	0.880249	0	0	0	0	0	0	0.741865	0.931595	0.963567	0.867254	0.778477	0.605965	0.719519	0.721694	0.770293	0.859821	0	0	0.874896	0.85477	0.813613	0.806008	0.891993	0.943604	0.811109	0	0.85649	0.895569	0.882632	0.912629	0.878094	0.939929	0.941434	0.667546	0	0	0.766027	0.852119	0	0	0	0.790154	0.800553	0	0	0	0	0	0.808925	0	0.866077	0	0	0	0	0.871836	0	0.90749	0	0.868387	0	0	0.810436	0.736816	0	0	0.809284	0.728721	0	0.798952	0.83472	0	0.767348	0	0.775597	0	0	0.607499	0.781922	0.810764	0	0	0.761393	0.82159	0.939427	0	0	0.775867	0	0	0	0.834117	0.718317	0.831628	0	0	0.521972	0	0.775143	0	0	0.833023	0.789359	0	0.628066	0.727889	0.753742	0.654207	0.818528	0	0.737757	0.811371	0.873982	0.924567
cfca5042-2010-4f5a-9282-e032e6f53dc4.FPKM-UQ.txt.gz	0	0	0	0	0	0	0	0	0.749013	0	0	0	0	0	0	0	0	0	0.743576	0	0	0	0	0.785451	0	0	0	0	0	0	0	0	0	0	0	0	0	0	0	0	0	0	0	0	0	0	0	0	0	0	0	0	0	0	0	0	0	0	0.730631	0.793837	0	0	0	0	0	0	0	0	0	0.790953	0.704569	0.865741	0	0	0	0	0	0	0	0	0	0	0	0.465493	0.688738	0.695988	0	0	0.62735	0.651986	0.674767	0	0.714286	0	0.663259	0	0	0.583324	0.632624	0.811832	0	0	0	0	0	0	0.538913	0.832456	0.897987	0	0	0	0	0.579623	0.475643	0.864732	1	0.976498	0.992926	0.981943	0.981924	0.820023	0.945052	0.966139	0.927326	0.885882	0.946094	0.955544	0.966327	0.95745	0.928117	0.974051	0.980795	0.911632	0	0	0	0	0	0	0	0	0.679791	0	0	0	0	0	0	0	0.723313	0	0	0	0	0	0	0.846352	0	0	0	0	0	0	0	0	0	0	0	0.721078	0	0	0	0	0	0	0	0	0	0	0	0	0.652788	0.764594	0.80563	0	0	0	0	0	0	0.736704	0	0.618591	0	0	0	0	0	0	0	0	0	0	0	0	0	0	0	0	0	0.731956	0.77177	0.868837
cfd65230-e371-4619-b7ff-3e37a7e2057e.FPKM-UQ.txt.gz	0	0	0	0	0	0	0	0.63532	0.666539	0	0	0	0	0	0	0	0	0	0.769696	0	0	0	0	0.645022	0	0	0	0	0	0	0	0	0	0	0	0	0	0	0	0	0	0	0	0	0	0	0	0	0	0	0	0	0	0	0	0	0	0	0	0.834029	0	0	0	0	0	0	0	0	0	0.795769	0.779823	0.842948	0	0	0.761993	0	0	0	0	0	0	0.738909	0.752116	0.860708	0.885623	0.878291	0	0	0.718605	0.814878	0.842806	0.669131	0.69964	0.785114	0.791486	0	0	0.73624	0.767556	0.873635	0	0	0	0	0	0	0.625563	0.824062	0.904558	0.735914	0.789439	0.618502	0	0.530956	0.659364	0.81326	0.7144	0.726184	0.883045	0.894723	0.863763	0	0.692983	0.818951	0.874567	0.795652	0.921095	0.922996	0.854388	0.733539	0.705307	0.864272	0.811939	0.637445	0	0	0	0	0	0	0	0	0.562792	0	0	0	0	0	0	0	0.885242	0	0	0	0	0	0	0.74554	0	0.869706	0	0	0	0	0	0	0.754724	0	0.842809	0.771345	0	0	0.697412	0	0	0	0	0.583381	0.631311	0.70755	0	0	0.753913	0.83178	0.895	0.875552	0	0.903897	0	0	0.845861	0.964159	0.936744	0.897003	0.803845	0.902892	0.94417	0.919298	0.941859	0.942524	0.83495	0.926829	0.882519	0.841549	0.940938	0.871728	0.958892	0.92838	0.945517	0.739138	0.937416	0.948798	0.952197	0.969484
cff218be-1518-4d89-8d00-b6a9ff5b721b.FPKM-UQ.txt.gz	0	0	0	0	0	0	0.59176	0	0.82644	0	0	0	0	0	0	0	0	0.669665	0.753156	0	0	0	0	0.809119	0	0	0	0	0	0	0	0	0	0	0	0	0	0	0	0	0	0	0	0	0	0	0	0	0	0	0	0	0	0	0	0	0	0.642153	0.714331	0.877674	0	0	0	0	0	0	0	0	0	0.730538	0.780331	0.81153	0	0	0	0	0	0	0	0	0	0.69251	0	0.383335	0.706382	0.773372	0	0	0.573353	0.642633	0.662961	0	0.69747	0	0.743443	0	0	0.736106	0.764565	0.81173	0	0	0	0	0	0	0.634272	0.900914	0.937629	0	0	0	0	0.650271	0.346563	0.82025	0.827625	0	0.907706	0.933814	0.859696	0.778884	0.93055	0.960505	0.933593	0.861209	0.932386	0.958977	0.940253	0.963673	0.919582	0.981005	0.968926	0.896551	0	0	0.801165	0	0	0	0	0.770499	0.454158	0	0	0	0	0	0	0	0.693725	0	0	0	0	0	0	0.818564	0	0	0	0	0	0	0	0	0	0	0	0.698683	0	0	0	0	0	0	0	0	0.779063	0	0	0	0.678216	0.806311	0.855214	0	0	0	0	0	0	0	0	0.583767	0	0	0	0	0	0	0	0	0	0	0	0	0	0	0	0	0	0.713567	0.792216	0.85181
d0306962-c03b-40b5-a5c8-c9694a45d11d.FPKM-UQ.txt.gz	0	0	0.913081	0.748859	0	0	0.663717	0.679532	0.786065	0	0	0	0	0	0	0	0	0.66524	0.725113	0	0	0	0	0.736764	0	0	0	0	0	0	0	0	0	0	0	0	0	0	0	0	0	0	0	0	0	0	0	0	0	0	0	0	0	0	0	0	0	0	0	0.805459	0	0	0	0	0	0	0	0	0	0.798073	0.833807	0.872222	0	0	0.687243	0	0	0	0.995327	0.939993	0.796784	0.613284	0.765774	0.899962	0.917705	0.925027	0	0	0.822078	0.826056	0.882536	0.816822	0.811117	0.831313	0.844168	0.650429	0	0.78003	0.85189	0.900742	0	0	0.73938	0	0.673639	0	0.693083	0.859805	0.909691	0.846406	0.930779	0.755834	0.700559	0.840847	0.84347	0.865052	0	0	0.795243	0.797056	0.883076	0	0.737325	0.823888	0.659051	0	0.776319	0.772756	0.779313	0.701522	0.746161	0.82943	0.74098	0.770215	0	0	0.769991	0	0	0.989143	0.878094	0.91444	0.89169	0.806383	0	0.823273	0	0.96209	0.83316	0	0.909767	0.833101	0	0.968226	0	0.865265	0.807345	0.893672	0	0.543137	0.765715	0	0.805597	0.812534	0	0.849314	0.974533	0.89418	0.913639	0.904084	0.889695	0	0.540575	0.736245	0.828591	0	0	0.855017	0.913868	0.911643	0.778911	0.826295	0.900809	0.943603	0.957666	0.875482	0	0.908672	0	0	0.926564	0.854946	0.968685	0.898041	0.797948	0.865188	0.915305	0.891842	0.924458	0	0	0.942958	0.725206	0.787519	0.807314	0.769547	0.919855	0.910592	0.865194	0.754583	0.845578	0.911403	0.898059	0.94179
d0368414-10ef-47eb-905b-5fc56022c8d3.FPKM-UQ.txt.gz	0.824696	0	0.538939	0.764562	0	0	0.937669	0.948499	0.969561	0	0	0.686194	0.739835	0	0	0	0.926927	0.970901	0.988065	0	0	0.965635	0.956984	0.98825	0	0	0.596711	0.708448	0	0	0	0.663974	0.969895	0	0	0	0.686032	0.493352	0	0	0	0	0	0	0	0	0	0	0	0	0	0	0	0	0	0	0	0.672973	0.765288	0.802854	0	0.999551	0	0.989746	0.991161	0.865099	0.854266	0	0	0.964761	0.941824	0.979963	0	0	0.960488	0.834899	0	0	0	0	0	0	0.590643	0.821307	0.808371	0.858894	0	0	0.817821	0.861031	0.912332	0.758499	0.846608	0.855266	0.90849	0.529348	0	0.814884	0.847464	0.911734	0	0	0.779275	0	0	0	0.728309	0.868777	0.918293	0	0	0	0	0	0	0.592472	0	0	0	0.703418	0.755619	0	0.605756	0.733869	0	0	0.672184	0.722223	0.722933	0.552243	0.634307	0.752508	0.624728	0	0	0	0	0	0	0	0	0	0.730396	0.632503	0	0	0	0	0.780204	0	0.809141	0	0	0	0	0	0.848315	0.954491	0	0	0.847049	0.747674	0.657268	0	0	0	0	0	0	0.621204	0	0	0.588266	0	0.902595	0	0	0.721541	0.680569	0.767075	0	0.811254	0.737089	0.800098	0.86557	0	0	0	0	0	0	0	0	0.765642	0	0	0	0	0	0	0	0	0.793691	0	0.71078	0	0	0.643066	0.715872	0	0.668164	0.732133	0.76887	0.819688
d0390e69-3aa3-4a1d-82a9-9673ff55bef6.FPKM-UQ.txt.gz	0	0	0	0	0	0	0	0	0.774318	0	0	0	0	0	0	0	0	0	0.774625	0	0	0	0.656824	0.767858	0	0	0	0	0	0	0	0	0	0	0	0	0	0	0	0	0	0	0	0	0	0	0	0	0	0	0	0	0	0	0	0	0	0	0	0.765597	0	0	0	0	0	0	0	0	0	0.802783	0.773533	0.750288	0	0	0	0	0	0	0	0	0	0.681011	0.709335	0.858379	0.853807	0.890322	0	0	0.713152	0.701239	0	0.521985	0.681342	0.705157	0.733081	0.561143	0	0.764905	0.824733	0.834047	0	0	0	0	0.841929	0.698958	0.847105	0.969827	0.959702	0.784237	0	0	0	0.568045	0.338448	0.81742	0.732919	0.771771	0.924044	0.934362	0.933278	0.816577	0.883008	0.891506	0.869951	0.765554	0.923316	0.933357	0.926514	0.814804	0.754571	0.888515	0.856219	0.927718	0	0	0	0	0	0	0.898605	0.794994	0.81832	0	0	0	0	0	0.798821	0	0.860782	0	0	0	0	0	0	0.607648	0	0.815341	0	0	0.748006	0	0	0	0.80484	0.610329	0.859649	0.828015	0.844004	0	0.830567	0.83479	0	0.621666	0	0.754334	0.732928	0.734634	0.829153	0	0.832105	0.899511	0.938612	0	0	0.778166	0	0	0.949412	0.830343	0.830699	0.843563	0.720749	0	0.759902	0.745692	0.814821	0	0	0.855118	0.756881	0	0.67331	0.794248	0.865842	0.811936	0.825445	0.842515	0.862252	0.877457	0.904009	0.920177
d085cc90-77bf-41dc-a0e8-904a99411b6b.FPKM-UQ.txt.gz	0	0	0	0	0	0	0	0.612749	0.686693	0	0	0	0	0	0	0	0	0	0.701193	0	0	0	0	0.716066	0	0	0	0	0	0	0	0	0	0	0	0	0	0	0	0	0	0	0	0	0	0	0	0	0	0	0	0	0	0	0	0	0	0	0	0.875472	0	0	0	0	0	0.801664	0	0	0	0.790859	0.8238	0.854682	0	0	0.731965	0	0	0	0	0.900165	0	0.664448	0.690378	0.862533	0.880609	0.867346	0	0	0.768405	0.832427	0.791811	0	0.67242	0.793768	0.780036	0	0	0.695704	0.733395	0.813965	0	0	0.664326	0	0	0	0.503578	0.782513	0.877066	0.744797	0.854118	0.611747	0	0.611346	0.679839	0	0.724913	0.76576	0.84712	0.841157	0.95601	0	0.615669	0.78636	0.828182	0.678393	0.904058	0.913712	0.823455	0.694967	0.637755	0.826776	0.641965	0.74668	0	0	0	0	0	0	0.847901	0.818011	0.820535	0	0	0	0	0	0	0	0.797235	0.859338	0	0	0	0	0	0.778078	0	0.830845	0	0	0	0.78488	0	0	0.721314	0	0.775967	0.828765	0	0	0.724701	0	0.757421	0	0	0.571487	0.687329	0.686103	0	0	0.780195	0.814244	0.86895	0.894673	0.934588	0.930898	0	0.901247	0.870472	0.936617	0.980451	0.976624	0.970671	0.898441	0.956931	0.938823	0.97732	0.90462	0.989723	0.993904	0.893929	0.917016	0.949456	0.898775	0.957544	0.962567	0.942138	0.890148	0.945469	0.961151	0.954893	0.974197
d0a66c4e-e0e0-4673-a936-04156e8692c7.FPKM-UQ.txt.gz	0	0	0.896686	0.87432	0	0	0.613765	0.691996	0.826549	0	0	0	0	0	0	0	0	0.731116	0.750947	0	0	0	0.65869	0.808544	0	0	0	0	0	0	0	0	0	0	0	0	0	0	0	0	0	0	0	0	0	0	0	0	0	0	0	0	0	0	0	0	0	0	0.668925	0.740453	0	0	0	0	0	0	0	0	0	0.821587	0.811231	0.860748	0	0	0.778708	0	0	0	0	0	0.793239	0.740482	0.74646	0.946465	0.955538	0.931891	0.727448	0	0.883745	0.886311	0.924195	0.886716	0.884636	0.903558	0.937754	0.66365	0	0.841093	0.889806	0.919953	0.675072	0	0.869259	0	0	0.763131	0.920995	0.968861	0.96406	0	0	0	0	0	0.574559	0.729166	0	0	0.711982	0.760863	0.847683	0.796502	0.801429	0.78708	0.564533	0	0.790737	0.797448	0.823177	0.704908	0.732412	0.791214	0.705545	0.846014	0	0	0	0	0	0	0	0.754527	0.301879	0	0	0	0	0	0.735191	0	0.864539	0	0	0	0	0	0	0.771084	0	0	0.776387	0	0.760892	0	0	0	0.789552	0	0	0.738472	0	0	0.731857	0.886111	0	0	0	0.686332	0.751931	0.722565	0	0	0.677643	0.856195	0.928036	0	0	0.82223	0	0	0	0.853587	0.881776	0.764232	0.632139	0	0.638046	0	0.777082	0	0	0.724797	0.684827	0	0.709874	0.761506	0.828593	0.800477	0.781754	0.706111	0.850722	0.848815	0.901076	0.932773
d0c511af-dcb9-4ccb-8126-06af2177ad0f.FPKM-UQ.txt.gz	0	0	0.904319	0.760369	0	0	0.541537	0.661629	0.814252	0	0	0	0	0	0	0	0	0.625902	0.754903	0	0	0	0	0.721116	0	0	0	0	0	0	0	0	0	0	0	0	0	0	0	0	0	0	0	0	0	0	0	0	0	0	0	0	0	0	0	0	0	0	0	0.899998	0	0	0	0	0	0	0	0	0	0.789868	0.809207	0.891767	0	0	0.752523	0	0	0	0.968221	0.954481	0.806412	0.66041	0.670325	0.850232	0.923877	0.915831	0	0	0.799586	0.779885	0.863053	0.726852	0.806068	0.82753	0.816237	0.691647	0	0.797683	0.852086	0.902934	0	0	0.710982	0	0.709768	0	0.646642	0.860798	0.915701	0.909592	0.964555	0.850695	0.833221	0.885738	0.879989	0.896902	0	0	0.835714	0.740803	0.905133	0	0.787038	0.833353	0.655	0	0.79523	0.754737	0.841713	0.805009	0.703892	0.840466	0.757277	0.795551	0	0	0.707729	0	0	0.983731	0.925551	0.943805	0.84849	0.784192	0	0.839098	0	0.889904	0.900463	0	0.867902	0.77129	0	0.900029	0.882677	0.827758	0.77965	0.921872	0	0.541265	0.797449	0	0.81217	0.866922	0	0.844145	0.988945	0.909289	0.870721	0.876746	0.828536	0	0.598661	0.755941	0.897596	0	0	0.876599	0.953282	0.927168	0.828653	0.827534	0.92932	0.954888	0.987776	0.825453	0	0.864696	0	0	0.934664	0.849372	0.927491	0.875758	0.72403	0	0.887633	0.886972	0.88158	0	0	0.817419	0.749259	0.804876	0.683321	0.736845	0.860043	0.873898	0.888081	0.749608	0.885682	0.880786	0.901656	0.930612
d0ca4e5a-5b34-47a8-a6e4-944a3c893b36.FPKM-UQ.txt.gz	0	0	0	0	0	0	0	0.633101	0.653864	0	0	0	0	0	0	0	0	0	0.646406	0	0	0	0	0.650442	0	0	0	0	0	0	0	0	0	0	0	0	0	0	0	0	0	0	0	0	0	0	0	0	0	0	0	0	0	0	0	0	0	0	0	0.870632	0	0	0	0	0	0.751152	0	0	0	0.787903	0.836657	0.854418	0	0	0.720289	0	0	0	0	0.896382	0	0.739942	0.762388	0.906013	0.902522	0.89303	0	0	0.827626	0.868309	0.870643	0.809801	0.779778	0.838539	0.797721	0	0	0.762936	0.75776	0.76546	0	0	0.79912	0.793425	0	0	0.618574	0.806816	0.885044	0.816144	0.760104	0	0	0	0.712259	0	0	0	0.81748	0.828497	0.845854	0	0.510547	0.727571	0.76982	0	0.860709	0.878039	0.861876	0.633962	0.706703	0.762355	0.708257	0.842347	0	0	0	0	0	0	0	0.833793	0.737863	0	0	0	0	0	0	0	0.907781	0	0	0	0	0	0	0.742588	0	0.837197	0	0	0	0	0	0	0.712753	0	0.783972	0.779421	0	0	0.720964	0	0.75897	0	0	0.585302	0.664928	0.694267	0	0	0.760112	0.836624	0.853409	0.953234	0.960291	0.948944	0	0.976557	0.945225	0.95875	0.97106	0.98275	0.983268	0.934725	0.958432	0.942903	0.967241	0.90918	0.844445	0.987978	0.972726	0.87136	0.940268	0.923824	0.966093	0.969598	0.963332	0.888754	0.935548	0.956974	0.951833	0.974659
d0ce75c6-f6ac-474b-b4cb-af8196df22f0.FPKM-UQ.txt.gz	0	0	0	0	0	0	0	0	0.760495	0	0	0	0	0	0	0	0	0	0.733925	0	0	0	0	0.788027	0	0	0	0	0	0	0	0	0	0	0	0	0	0	0	0	0	0	0	0	0	0	0	0	0	0	0	0	0	0	0	0	0	0	0	0.879667	0	0	0	0	0	0	0	0	0	0.786049	0.767219	0.830716	0	0	0	0	0	0	0	0	0	0.64467	0.690625	0.846395	0.834554	0.883777	0	0	0.645009	0.693174	0.640002	0.721977	0.681055	0.715316	0.776262	0.631224	0	0.738785	0.800378	0.7988	0	0	0	0	0.64839	0.675379	0.747228	0.930518	0.956769	0	0	0	0	0.574028	0.420572	0.759285	0.802118	0.842743	0.924576	0.957609	0.937017	0.8616	0.878385	0.900432	0.950281	0.914931	0.962715	0.979591	0.997413	0.863701	0.785757	0.907129	0.911767	0.653742	0	0	0	0	0	0	0	0.599742	0.237865	0	0	0	0	0	0	0	0.760912	0	0	0	0	0	0	0.624529	0	0	0	0	0	0	0	0	0.778365	0.78889	0	0.794688	0	0	0.90445	0	0	0.864641	0	0.749247	0.633232	0	0	0	0.673679	0.772187	0.908327	0	0	0.815898	0	0	0	0.854746	0.842924	0.786905	0.729832	0	0.659033	0	0.775076	0	0	0.838803	0.745615	0	0.737928	0.780917	0.848355	0.77673	0.791639	0.698326	0.870103	0.847473	0.877557	0.917687
d0d6b8ac-9a91-4158-adfa-19656814cf47.FPKM-UQ.txt.gz	0	0	0	0.835818	0	0	0	0.610349	0.689771	0	0	0	0	0	0	0	0	0.668359	0.731981	0	0	0	0	0.782981	0	0	0	0	0	0	0	0	0	0	0	0	0	0	0	0	0	0	0	0	0	0	0	0	0	0	0	0	0	0	0	0	0	0	0	0.865516	0	0	0	0	0	0.812678	0	0	0	0.791328	0.79731	0.854524	0	0	0.797339	0	0	0	0	0	0.743367	0.632741	0.747104	0.91928	0.88974	0.877832	0	0	0.79707	0.786604	0.87928	0.802438	0.782138	0.823455	0.790185	0.654498	0	0.75059	0.767645	0.847211	0	0	0.713501	0	0	0	0.602659	0.839608	0.892607	0.897013	0.91701	0.758465	0.784139	0.732826	0.808589	0.81753	0	0	0.76169	0.793324	0.916097	0	0.626993	0.785611	0.697513	0	0.83361	0.869302	0.827767	0.587339	0.696246	0.796295	0.73674	0.858887	0	0	0	0	0	0	0.903504	0.898395	0.543759	0.847575	0	0	0	0	0.911444	0	0.904361	0.865277	0	0	0	0	0.840498	0.897282	0	0.648599	0.813924	0	0	0.688892	0	0	0.903014	0	0.714075	0.869161	0.729763	0	0.635024	0.77649	0.810386	0	0	0.58756	0.582857	0.62327	0.84228	0	0.85183	0.858587	0.91359	0.858288	0.998531	0.911097	0	0	0.896545	0.934679	0.959901	0.939745	0.931578	0.899404	0.953356	0.919942	0.97134	0.969905	0.856957	0.945194	0.903781	0.72566	0.903971	0.942993	0.972152	0.938846	0.944637	0.767374	0.947255	0.947387	0.949866	0.962123
d0efce12-9e2e-4f00-9907-fb0b56e9ae3e.FPKM-UQ.txt.gz	0	0	0	0	0	0	0	0.636024	0.60295	0	0	0	0	0	0	0	0	0	0.644181	0	0	0	0	0.660491	0	0	0	0	0	0	0	0	0	0	0	0	0	0	0	0	0	0	0	0	0	0	0	0	0	0	0	0	0	0	0	0	0	0	0	0.877214	0	0	0	0	0	0.778291	0	0	0	0.709309	0.781838	0.859531	0	0	0.723989	0	0	0	0	0.883501	0	0.747439	0.774549	0.898368	0.881899	0.880114	0	0	0.739009	0.813267	0.832222	0.78402	0.757756	0.80823	0.789995	0	0	0.668835	0.731935	0.832123	0	0	0.760756	0	0	0	0.596381	0.785912	0.879546	0.78555	0.775486	0	0	0	0.70743	0	0	0	0.822153	0.824988	0.927898	0	0.506085	0.756466	0.774961	0	0.852327	0.866894	0.896926	0.669249	0.692609	0.7812	0.688379	0.820377	0	0	0	0	0	0	0	0.840533	0.881912	0	0	0	0	0	0	0	0.803524	0.886438	0	0	0	0	0	0.779178	0	0.855704	0	0	0	0	0	0	0.727546	0	0.787061	0.819671	0	0	0.759521	0	0.842759	0	0	0.604059	0.68905	0.696706	0	0	0.75954	0.847749	0.873785	0.948269	0.914105	0.911893	0	0.893792	0.946917	0.970596	0.975383	0.984408	0.970821	0.926262	0.961919	0.954849	0.962873	0.892844	0.987146	0.982166	0.963836	0.914459	0.928963	0.901891	0.969159	0.975404	0.967688	0.906561	0.947969	0.963902	0.967267	0.97735
d0fdeaae-4ea4-40c1-84ca-d587d14d7e1d.FPKM-UQ.txt.gz	0	0	0.920894	0.793354	0	0	0.669383	0.594737	0.77607	0	0	0	0	0	0	0	0	0.728723	0.747817	0	0	0	0	0.734395	0	0	0	0	0	0	0	0	0	0	0	0	0	0	0	0	0	0	0	0	0	0	0	0	0	0	0	0	0	0	0	0	0	0	0	0.759527	0	0	0	0	0	0	0.826477	0	0	0.847245	0.807273	0.866526	0	0	0.658072	0	0	0	0.936346	0.836905	0.720975	0.744694	0.703287	0.838843	0.890211	0.879482	0	0	0.775974	0.772437	0.864897	0	0.724342	0.788382	0.82177	0.700734	0	0.758663	0.797622	0.897957	0	0	0.681862	0	0.708908	0	0.669822	0.887288	0.911862	0.879604	0.909094	0.650803	0.775928	0.785595	0.840527	0.928181	0.764311	0.725456	0.864177	0.918483	0.88255	0	0.828862	0.895311	0.818825	0.815202	0.902763	0.9134	0.867778	0.873321	0.840742	0.908142	0.897558	0.700731	0	0	0.691125	0	0	0	0.814346	0.92889	0.885944	0	0	0	0	0	0.730183	0	0.90961	0.854931	0	0	0	0.852811	0	0.834456	0	0.668955	0	0	0	0.852044	0	0.865856	0.94442	0.788227	0.715254	0.880092	0.753973	0	0.658485	0.867357	0.870241	0	0	0.813863	0.86056	0.780575	0	0	0.829653	0.878776	0.939591	0.770239	0	0.935382	0	0	0	0.685397	0.85904	0.864554	0.742639	0	0.797145	0.771082	0.871158	0	0	0.903436	0.917974	0.874955	0.716165	0	0.869372	0.794617	0.848826	0.710064	0.878019	0.866183	0.907347	0.947311
d120ca1f-ae4c-4908-9070-2a29bb941f1a.FPKM-UQ.txt.gz	0.843323	0	0.792921	0.791333	0	0	0.737335	0.813177	0.908503	0	0	0	0	0	0	0	0.625138	0.836285	0.918455	0	0	0.737153	0.733691	0.927789	0	0	0	0	0	0	0	0	0	0	0	0	0	0	0	0	0	0	0	0	0	0	0	0	0	0	0	0	0	0	0	0	0	0.608108	0	0.854199	0	0.868242	0	0	0	0	0.812203	0	0	0.844965	0.887569	0.900338	0	0	0.809086	0.805155	0	0	0	0	0	0	0.730994	0.896111	0.897612	0.946628	0	0	0.903358	0.946794	0.990571	0	0.952206	0.986276	0.989194	0.610826	0	0.859697	0.942645	0.985013	0	0.54772	0.925314	0.876462	0	0	0.863326	0.962169	0.960744	0	0	0	0	0	0	0.742548	0	0	0	0	0	0	0.500681	0.567289	0	0	0	0	0	0	0	0	0	0	0	0	0	0	0	0	0	0	0	0.808442	0.813674	0	0	0	0	0	0.764941	0	0	0	0	0	0	0.969156	0	0	0.524126	0.71404	0.718045	0	0	0	0	0	0	0.576846	0	0	0.659174	0	0.848449	0	0	0	0.763705	0.569357	0	0	0.637157	0.746601	0.80593	0	0	0	0	0	0	0	0.774759	0.728648	0	0	0	0	0	0	0	0	0	0	0	0	0	0	0.729011	0	0	0.718655	0.750329	0.838021
d12c4f90-2867-473e-83ec-e23486c14084.FPKM-UQ.txt.gz	0.764707	0	0.616804	0.760166	0.767502	0	0.929207	0.933816	0.965491	0	0	0.720827	0	0	0	0	0.925942	0.975207	0.969919	0	0.689438	0.945542	0.965719	0.931795	0	0	0.607823	0	0	0	0	0.743343	0.698256	0	0	0	0.60661	0.650659	0	0	0	0	0	0	0	0	0	0	0.723143	0	0	0	0	0	0	0	0	0.665378	0.550235	0.935235	0	0.870075	0	0	0.964496	0.796991	0.848022	0	0	0.962111	0.910859	0.967376	0	0	0.860837	0	0	0	0	0	0	0	0.734117	0.837945	0.847354	0.866591	0	0	0.836679	0.861031	0.873337	0	0.885237	0.909053	0.955683	0.515272	0.674633	0.841653	0.87387	0.940324	0	0.655484	0.811502	0	0	0	0.710467	0.901011	0.918411	0	0	0	0	0	0	0.653778	0	0	0	0	0	0	0.638233	0.736794	0	0	0.723143	0.746409	0.744435	0.576701	0.548457	0.768315	0.652035	0	0	0	0	0	0	0	0	0	0	0.628428	0	0	0	0	0.783547	0	0.819276	0	0	0	0	0	0.867924	0.896129	0	0	0.846766	0.802715	0.626723	0	0	0	0	0	0	0.517146	0	0	0.597547	0	0.832798	0	0	0	0	0.84756	0	0	0.670632	0.713947	0.836386	0	0	0.739063	0	0	0	0.689607	0	0.77304	0	0	0	0	0	0	0	0	0.737477	0	0	0	0.700876	0	0.687281	0	0	0.712696	0.771316	0.859015
d12e86a0-97a4-4260-9c8a-0122931addf3.FPKM-UQ.txt.gz	0	0	0	0.773806	0	0	0.561288	0.734108	0.86007	0	0	0	0	0	0	0	0	0.706873	0.772753	0	0	0.681393	0.715168	0.872061	0	0	0	0	0	0	0	0	0	0	0	0	0	0	0	0	0	0	0	0	0	0	0	0	0	0	0	0	0	0	0	0	0	0.593287	0.639052	0.765294	0	0	0	0	0	0	0	0	0	0.841089	0.704685	0.877552	0	0	0	0	0	0	0	0	0	0.736194	0.735883	0.815485	0.885692	0.869643	0	0	0.794966	0.805907	0.814988	0.632167	0.73371	0.838063	0.843989	0.648517	0	0.77564	0.857158	0.899176	0	0	0	0	0	0	0.799506	0.963724	0.972078	0.847335	0.752289	0.619097	0	0.730972	0.730368	0.902932	0	0	0.866158	0.830927	0.820288	0.754287	0.881677	0.932786	0.807958	0	0.874054	0.904553	0.872555	0.886676	0.812905	0.925377	0.914994	0.6855	0	0	0.722939	0.877232	0	0	0	0.755178	0.781254	0	0	0	0	0.916076	0.733712	0	0.853648	0.845614	0	0	0	0.846438	0	0.889887	0	0.829256	0.775337	0	0.878084	0	0	0	0.800731	0.698777	0.852457	0.792746	0.832341	0	0.671595	0.858627	0.770363	0.89705	0	0.723582	0.782003	0.853361	0	0	0.782115	0.86572	0.932348	0	0	0.788053	0	0	0	0.797141	0	0.848177	0	0	0.531138	0	0.74462	0	0	0	0.795606	0	0.692989	0	0.710693	0	0.693807	0	0	0.76351	0.828134	0.89309
d1446236-6d9e-47b7-833a-7726365b6958.FPKM-UQ.txt.gz	0	0	0	0	0	0	0	0	0.803525	0	0	0	0	0	0	0	0	0.680911	0.76344	0	0	0	0	0.800797	0	0	0	0	0	0	0	0	0	0	0	0	0	0	0	0	0	0	0	0	0	0	0	0	0	0	0	0	0	0	0	0	0	0	0	0.881957	0	0	0	0	0	0	0	0	0	0.812291	0.787133	0.847863	0	0	0	0	0	0	0	0	0	0.751899	0	0.685907	0.74577	0.804131	0	0	0.551111	0.615442	0.668094	0.680912	0.696507	0.725564	0.750011	0	0	0.681145	0.778818	0.799335	0	0	0	0	0	0	0.692311	0.919332	0.944211	0	0	0	0	0.578891	0.375462	0.765261	0	0	0.903531	0.954326	0.859208	0.798131	0.932833	0.961689	0.924445	0.846084	0.929532	0.947197	0.973596	0.944722	0.911244	0.971717	0.958766	0.988562	0	0	0	0	0	0	0	0.679174	0.342679	0	0	0	0	0	0	0	0.652178	0	0	0	0	0	0	0.767164	0	0	0	0	0	0	0	0	0.741359	0	0	0.586213	0	0	0	0	0	0	0	0	0.756713	0	0	0	0	0.819248	0.8838	0	0	0.767798	0	0	0	0.791873	0	0.516639	0	0	0.570902	0	0	0	0	0	0	0	0.727614	0	0.751351	0	0	0	0	0.750052	0.838233	0.862486
d1488c77-de3d-4bfe-aee9-7c398f62d8ec.FPKM-UQ.txt.gz	0	0	0.922055	0.798776	0	0	0.552901	0.740902	0.861958	0	0	0	0	0	0	0	0	0.609864	0.691159	0	0	0.682637	0.680248	0.842206	0	0	0	0	0	0	0	0	0	0	0	0	0	0	0	0	0	0	0	0	0	0	0	0	0	0	0	0	0	0	0	0	0	0.60749	0.668351	0.778088	0	0	0	0	0	0	0	0	0	0.792074	0.709692	0.881929	0	0	0	0	0	0	0	0	0	0.670649	0.716209	0.887362	0.897168	0.900658	0	0	0.813699	0.768266	0.794471	0.735033	0.723777	0.841985	0.805828	0.628861	0	0.788462	0.870162	0.897831	0	0	0.701441	0	0.696813	0	0.841476	0.960422	0.970602	0.76308	0.682447	0	0	0.68336	0.671077	0.762452	0	0.731951	0.895216	0.848075	0.822768	0.797254	0.861861	0.901327	0.875516	0.742467	0.911171	0.921011	0.836228	0.819666	0.768877	0.886235	0.858555	0.632607	0	0	0.76753	0	0	0	0	0.732266	0.795425	0	0	0	0	0	0.746077	0	0.87109	0	0	0	0	0.859523	0	0.754749	0	0.818855	0.808428	0	0.860243	0	0	0	0.85039	0.800632	0.831319	0.823985	0.845142	0	0.676481	0.826385	0.768795	0.85059	0	0.735953	0.531546	0.742086	0	0	0.809764	0.887687	0.916787	0	0	0.645331	0	0	0	0.860234	0.728377	0.827018	0.76454	0	0.673322	0	0.786055	0	0	0.860925	0.766876	0	0.647378	0.726273	0.798679	0.788447	0.812008	0.753414	0.854153	0.835186	0.862396	0.903778
d157af33-33d8-442a-936c-b747f842cd4b.FPKM-UQ.txt.gz	0	0	0.896451	0.845953	0	0	0.591463	0.677178	0.849035	0	0	0	0	0	0	0	0	0.689438	0.81102	0	0	0	0.748381	0.874392	0	0	0	0	0	0	0	0	0	0	0	0	0	0	0	0	0	0	0	0	0	0	0	0	0	0	0	0	0	0	0	0	0	0.632042	0.667629	0.885337	0	0	0	0	0	0	0	0	0	0.862536	0.875958	0.86098	0	0	0	0	0	0	0	0	0	0.701697	0	0.737844	0.835762	0.86359	0	0	0.780487	0.705636	0.806627	0	0.710254	0.744577	0.860018	0.646802	0	0.736622	0.799956	0.888861	0	0	0	0	0	0	0.622723	0.901115	0.94452	0.908566	0.947714	0.657637	0.689226	0.790541	0.83774	0.882797	0.735521	0	0.855624	0.880935	0.821101	0.80236	0.891982	0.93978	0.832813	0.631332	0.886513	0.915327	0.957623	0.902956	0.892391	0.947609	0.925903	0.646595	0	0	0.827109	0.89766	0.973909	0	0.818367	0.862281	0.43287	0	0	0.828887	0	0	0.869221	0	0.900972	0.860618	0	0	0	0.836077	0	0.867345	0	0.842171	0.820776	0	0.806881	0.715609	0	0	0.859093	0	0	0.806227	0.646596	0	0.78927	0	0.733506	0	0	0.779422	0.64552	0.847632	0	0	0.795248	0.838661	0.927599	0	0	0.824038	0	0	0	0	0	0.787144	0	0	0	0.690012	0.724352	0	0	0.737388	0.780159	0.806093	0.712347	0	0.694779	0	0.790046	0	0.663113	0.774904	0.848631	0.923035
d171be41-dc08-4ac6-9e1e-040b86f432b8.FPKM-UQ.txt.gz	0	0	0	0	0	0	0.624527	0	0.790024	0	0	0	0	0	0	0	0	0	0.748328	0	0	0	0	0.802321	0	0	0	0	0	0	0	0	0	0	0	0	0	0	0	0	0	0	0	0	0	0	0	0	0	0	0	0	0	0	0	0	0	0	0	0.879554	0	0	0	0	0	0	0	0	0	0.789725	0.767283	0.825957	0	0	0	0	0	0	0	0	0	0.723625	0	0.732169	0.779976	0.855367	0	0	0.501852	0.609443	0.650482	0.647567	0.728002	0.63316	0.788671	0	0	0.724434	0.792797	0.803127	0	0	0	0	0	0	0.689589	0.917962	0.946604	0	0	0	0	0.533483	0.34123	0.765885	0.910737	0.791677	0.883336	0.96396	0.851209	0.836506	0.902372	0.927734	0.929862	0.91112	0.955033	0.980632	0.965806	0.924649	0.895431	0.945549	0.94312	0.576587	0	0	0	0	0	0	0	0.676315	0.284246	0	0	0	0	0	0	0	0.634092	0	0	0	0	0	0	0.735322	0	0	0	0	0	0	0	0	0.720636	0	0	0.742953	0	0	0	0	0	0	0	0	0.687714	0	0	0	0.675902	0.802632	0.854031	0	0	0.800922	0	0	0	0.856878	0.717453	0.752932	0	0	0.466284	0	0.643375	0	0	0.852797	0.757816	0	0.769601	0	0.790031	0.727343	0.652415	0.766705	0.86382	0.810785	0.868345	0.910983
d180e597-5525-4729-8785-4c6c63bc27ea.FPKM-UQ.txt.gz	0	0	0	0	0	0	0.587607	0	0.793655	0	0	0	0	0	0	0	0	0.680603	0.751333	0	0	0	0	0.779534	0	0	0	0	0	0	0	0	0	0	0	0	0	0	0	0	0	0	0	0	0	0	0	0	0	0	0	0	0	0	0	0	0	0	0.724933	0.887519	0	0	0	0	0	0	0	0	0	0.823487	0.773832	0.773374	0	0	0	0	0	0	0	0	0	0.721822	0	0.689789	0.773127	0.809387	0	0	0.673131	0.623812	0.670146	0.720353	0.666823	0.607729	0.7629	0.778326	0	0.769045	0.833955	0.728568	0	0	0	0	0	0	0.716815	0.91899	0.932406	0	0	0	0	0.552126	0.210882	0.841752	0.899781	0.808117	0.908818	0.926546	0.901983	0.799669	0.922412	0.951276	0.930439	0.894864	0.954415	0.968393	0.951768	0.922918	0.936468	0.969463	0.964592	0.905214	0	0	0.77534	0	0	0	0	0.735941	0.301879	0	0	0	0	0	0	0	0.681905	0	0	0	0	0	0	0.783329	0	0	0	0	0	0	0	0	0	0	0	0.679274	0	0	0.887811	0	0	0	0	0	0	0	0	0	0.665868	0.738714	0.836277	0	0	0	0	0	0	0.807843	0	0.603147	0	0	0.584714	0	0	0	0	0	0	0	0.7223	0	0.740914	0	0	0	0	0.7551	0.814282	0.855262
d1a17b74-d9f6-483a-b644-e905041a8058.FPKM-UQ.txt.gz	0	0	0	0	0	0	0	0.637898	0.800186	0	0	0	0	0	0	0	0	0.674472	0.759321	0	0	0	0	0.82349	0	0	0	0	0	0	0	0	0	0	0	0	0	0	0	0	0	0	0	0	0	0	0	0	0	0	0	0	0	0	0	0	0	0	0	0.811115	0	0	0	0	0	0	0	0	0	0.785009	0.709803	0.795151	0	0	0	0	0	0	0	0	0	0	0	0.439881	0.584335	0.71341	0	0	0.617433	0.65013	0	0	0.730167	0	0.723818	0	0	0.666507	0.658779	0.838995	0	0	0	0	0	0	0.519074	0.823611	0.90715	0	0	0	0	0.581581	0.470791	0.796222	0.832043	0	0.903771	0.943496	0.88779	0.836009	0.935124	0.968988	0.941261	0.894812	0.948004	0.968532	0.94954	0.975349	0.970894	0.989506	0.985201	0.889825	0	0	0	0	0	0	0	0	0.683338	0	0	0	0	0	0	0	0.736782	0	0	0	0	0	0	0	0	0	0	0	0	0	0	0	0	0	0	0.659439	0	0	0	0	0	0	0	0	0	0	0	0	0.665705	0.721002	0.789467	0	0	0	0	0	0	0	0	0	0	0	0	0	0	0	0	0	0	0	0	0	0	0	0	0	0	0.682169	0.609377	0.821317
d1ae3435-745a-4bbf-8721-8323f4cbfd1b.FPKM-UQ.txt.gz	0	0	0	0	0	0	0.597503	0	0.796328	0	0	0	0	0	0	0	0	0.66041	0.741641	0	0	0	0.65252	0.812676	0	0	0	0	0	0	0	0	0	0	0	0	0	0	0	0	0	0	0	0	0	0	0	0	0	0	0	0	0	0	0	0	0	0	0.72746	0.841806	0	0	0	0	0	0	0	0	0	0.758223	0.759883	0.801592	0	0	0	0	0	0	0	0	0	0.734551	0.722743	0.758099	0.857776	0.867458	0	0	0.714246	0.691567	0.722673	0.592406	0.712106	0.678661	0.816049	0	0	0.759888	0.791742	0.845847	0	0	0	0	0	0	0.753607	0.919968	0.953341	0.873366	0.91352	0.656236	0.686732	0.73521	0.771818	0.899329	0	0.71087	0.893092	0.848726	0.803003	0.863597	0.899642	0.943376	0.855122	0.766401	0.90677	0.937579	0.885541	0.916529	0.890225	0.946804	0.950179	0.648782	0	0	0.78188	0	0	0	0	0.760768	0.807248	0	0	0	0	0	0.80557	0	0.879231	0	0	0	0	0	0	0.808642	0	0.801726	0	0	0.729109	0.676076	0	0	0.805905	0.830916	0.828519	0.79511	0.825666	0	0.77389	0	0	0.881874	0	0.56568	0.785022	0.740502	0	0	0.767689	0.826377	0.947235	0	0	0.790669	0	0	0	0.844312	0	0.819119	0	0	0.441418	0	0.745722	0	0	0.821777	0	0	0.621895	0.807914	0.704995	0.670591	0.764853	0.715376	0.79608	0.788535	0.856301	0.904197
d1c04ba8-d944-4c7e-a5ff-7fd15fd01d30.FPKM-UQ.txt.gz	0	0	0	0	0	0	0	0	0.778774	0	0	0	0	0	0	0	0	0.679127	0.737965	0	0	0	0	0.804838	0	0	0	0	0	0	0	0	0	0	0	0	0	0	0	0	0	0	0	0	0	0	0	0	0	0	0	0	0	0	0	0	0	0	0	0.863132	0	0	0	0	0	0	0	0	0	0.767595	0.687753	0.814165	0	0	0	0	0	0	0	0	0	0.665605	0	0.678587	0.790913	0.799444	0	0	0.593365	0	0.663042	0.69415	0.714847	0	0.7616	0	0	0.692414	0.780364	0.795538	0	0	0	0	0	0	0.73018	0.945026	0.958033	0	0	0	0	0.594689	0.431876	0.756799	0	0.769375	0.889715	0.941051	0.832472	0.766757	0.927135	0.949313	0.920556	0.859982	0.938424	0.953758	0.948272	0.93622	0.900949	0.965219	0.962935	0.979882	0	0	0	0	0	0	0	0.62668	0.301879	0	0	0	0	0	0	0	0.601033	0	0	0	0	0	0	0.752416	0	0	0	0	0	0	0	0	0.801944	0	0	0.745034	0	0	0.908909	0	0	0	0	0	0.722571	0.700295	0	0	0.665378	0.794896	0.887593	0	0	0.750197	0	0	0	0.776503	0	0.700236	0	0	0.53263	0	0.699898	0	0	0	0	0	0.677896	0	0.756532	0	0.709618	0	0	0.763527	0.852961	0.869905
d1cbc431-0f99-4345-970f-9f0f259c0c6f.FPKM-UQ.txt.gz	0	0	0	0	0	0	0	0.622245	0.77051	0	0	0	0	0	0	0	0	0.679673	0.715377	0	0	0	0	0.754741	0	0	0	0	0	0	0	0	0	0	0	0	0	0	0	0	0	0	0	0	0	0	0	0	0	0	0	0	0	0	0	0	0	0	0	0.785977	0	0	0	0	0	0	0	0	0	0.735487	0	0.828767	0	0	0	0	0	0	0	0	0	0	0	0.501035	0.610767	0.676106	0	0	0.646671	0.640492	0.66817	0	0.635675	0	0.737306	0	0	0.603264	0.74061	0.797567	0	0	0	0	0	0	0.479925	0.784151	0.885358	0	0	0	0	0.58983	0.538729	0	0.823713	0	0.911716	0.921235	0.866047	0.841358	0.93691	0.976572	0.949485	0.881239	0.948195	0.971371	0.976691	0.979589	0.980285	0.997167	0.981801	0.894929	0	0	0.787228	0	0	0	0	0	0	0	0	0	0	0	0	0	0	0	0	0	0	0	0	0	0	0	0	0	0	0	0	0	0	0	0	0	0	0	0	0	0	0	0	0	0	0	0	0	0.658416	0.619454	0.763952	0	0	0	0	0	0	0	0	0	0	0	0	0	0	0	0	0	0	0	0	0	0	0	0	0	0	0.599312	0.662263	0.766102
d1e69dfd-5211-4c24-a86a-3cd52257deb1.FPKM-UQ.txt.gz	0	0	0	0	0	0	0.614986	0.613385	0.805791	0	0	0	0	0	0	0	0	0.645933	0.769223	0	0	0	0	0.787304	0	0	0	0	0	0	0	0	0	0	0	0	0	0	0	0	0	0	0	0	0	0	0	0	0	0	0	0	0	0	0	0	0	0.643686	0.692449	0.733257	0	0	0	0	0	0	0	0	0	0.825083	0.776667	0.807014	0	0	0	0	0	0	0	0	0	0	0	0.36791	0.526416	0.743862	0	0	0.587118	0.64099	0.674623	0	0.684622	0.625423	0.73677	0	0	0.729895	0.674092	0.811657	0	0	0	0	0	0	0.538948	0.834673	0.907362	0	0	0	0	0.635638	0.230142	0.819333	0.87763	0	0.905103	0.951505	0.887097	0.839155	0.943834	0.973859	0.934993	0.891066	0.932541	0.966209	0.947177	0.965299	0.956892	0.988009	0.971248	0.89554	0	0	0.801257	0	0	0	0	0	0.745042	0	0	0	0	0	0	0	0	0	0	0	0	0	0	0	0	0	0	0	0	0	0	0	0	0	0	0.717201	0	0	0	0	0	0	0	0	0	0	0	0	0.722726	0.737199	0.843429	0	0	0	0	0	0	0	0	0.702915	0	0	0	0	0	0	0	0	0	0	0	0	0	0	0	0	0	0.692445	0.743149	0.81016
d1f3d549-92e1-4905-9a0c-9551fd12b6fa.FPKM-UQ.txt.gz	0	0	0.858712	0.92986	0	0	0.569578	0.749556	0.845707	0	0	0	0	0	0	0	0	0.698871	0.793099	0	0	0.730023	0.763733	0.868316	0	0	0.560618	0	0	0	0	0	0	0	0	0	0	0	0	0	0	0	0	0	0	0	0	0	0	0	0	0	0	0	0	0	0	0.624237	0.614439	0.860364	0	0	0	0	0	0	0	0	0	0.891497	0.695168	0.886926	0	0	0	0	0	0	0	0	0	0.719785	0.672855	0.855226	0.888579	0.900703	0	0	0.762642	0.756491	0.813904	0.575741	0.693387	0.847956	0.872331	0.664886	0	0.817082	0.882705	0.911833	0	0	0.756014	0	0	0	0.886997	0.979127	0.980681	0	0	0	0	0.568283	0.377363	0.853814	0	0	0.869264	0.796126	0.84418	0.753662	0.898918	0.934128	0.757815	0	0.844904	0.846033	0.86389	0.872604	0.803446	0.908891	0.878783	0.738807	0	0	0	0.830106	0	0	0	0.485056	0.204958	0	0	0	0	0	0	0	0.859417	0	0	0	0	0	0	0.822092	0	0	0.820153	0	0.820766	0	0	0	0.826233	0	0	0.792628	0.800671	0	0.795729	0	0	0	0	0.685607	0.785022	0.758989	0	0	0.785476	0.860933	0.927184	0	0	0.686276	0	0	0	0.792701	0	0.824618	0	0	0.468676	0	0.678459	0	0	0	0	0	0	0	0.708472	0	0	0.690939	0.66879	0.767766	0.847396	0.874757
d1ff5cfb-0b4c-47d7-b7ca-47e8134ecd94.FPKM-UQ.txt.gz	0	0	0	0	0	0	0.61634	0.634324	0.775836	0	0	0	0	0	0	0	0	0.671888	0.757859	0	0	0	0	0.788349	0	0	0	0	0	0	0	0	0	0	0	0	0	0	0	0	0	0	0	0	0	0	0	0	0	0	0	0	0	0	0	0	0	0	0	0.793599	0	0	0	0	0	0	0	0	0	0.756597	0.67947	0.788914	0	0	0	0	0	0	0	0	0	0	0	0.425742	0.592513	0.732813	0	0	0.615358	0.643443	0	0	0.699406	0	0.70209	0	0	0.719274	0.616164	0.815168	0	0	0	0	0	0	0.571601	0.827455	0.909745	0	0	0	0	0.539659	0.329582	0.847744	0.8921	0.728101	0.91555	0.965936	0.846268	0.816613	0.936386	0.959101	0.948886	0.922645	0.962696	0.976987	0.96693	0.960727	0.948127	0.982519	0.985625	0.883838	0	0	0	0	0	0	0	0	0.645372	0	0	0	0	0	0	0	0.710744	0	0	0	0	0	0	0	0	0	0	0	0	0	0	0	0	0	0	0.709599	0	0	0	0	0	0	0	0	0	0	0	0	0.740584	0.790974	0.829522	0	0	0	0	0	0	0	0	0.668475	0	0	0	0	0	0	0	0	0	0	0	0	0	0	0	0	0	0.709763	0.754836	0.832186
d2069c49-2c87-4c6c-a1ae-f0994ede5927.FPKM-UQ.txt.gz	0	0	0	0	0	0	0	0	0.646419	0	0	0	0	0	0	0	0	0	0.728378	0	0	0	0	0	0	0	0	0	0	0	0	0	0	0	0	0	0	0	0	0	0	0	0	0	0	0	0	0	0	0	0	0	0	0	0	0	0	0	0	0.822308	0	0	0	0	0	0	0	0	0	0.80399	0.741169	0.742009	0	0	0	0	0	0	0	0	0	0	0	0.489484	0.618369	0.597424	0	0	0.632438	0	0	0	0.640528	0	0	0	0	0	0.638462	0.764079	0	0	0	0	0	0	0.483685	0.80794	0.883868	0	0	0	0	0.585074	0.415649	0.804985	0.878317	0	0.93647	0.947265	0.88255	0.85326	0.956432	0.979014	0.954501	0.904114	0.951662	0.96048	0.96583	0.982234	0.966529	0.990724	0.9875	0.872164	0	0	0	0	0	0	0	0	0.671706	0	0	0	0	0	0	0	0.760912	0	0	0	0	0	0	0	0	0	0	0	0	0	0	0	0	0	0	0.656541	0	0	0	0	0	0	0	0	0	0	0	0	0	0.608627	0.769328	0	0	0	0	0	0	0	0	0	0	0	0	0	0	0	0	0	0	0	0	0	0	0	0	0	0	0.679626	0.680604	0.747431
d2208366-67b4-4dff-813f-65ac2929004d.FPKM-UQ.txt.gz	0.93653	0	0.658284	0.746143	0	0	0.828543	0.847864	0.917804	0.624276	0	0.860124	0.751898	0	0	0	0.798338	0.868058	0.897424	0	0	0.869962	0.887387	0.938606	0.674347	0.634614	0.879157	0.878881	0.902271	0	0	0.795819	0.831554	0	0	0.828632	0.94399	0.872698	0	0	0.792706	0.694101	0	0	0	0	0	0	0.762248	0.806124	0	0	0.768543	0	0.858265	0.849324	0.855898	0.89778	0.875609	0.941543	0	0	0	0	0	0	0	0	0.970527	0.831135	0.828748	0.85528	0	0	0.748483	0	0	0	0	0	0	0	0	0.809112	0.857957	0.889428	0	0	0.7579	0.693688	0.747203	0.637874	0.706648	0.849639	0.858069	0.560741	0	0.82334	0.845348	0.909743	0	0	0.700635	0	0.619594	0.807494	0.848286	0.95866	0.962175	0	0	0	0	0.48036	0.592539	0.776141	0	0	0.593564	0.734636	0.831529	0.79132	0.814303	0.865403	0	0	0.715698	0.709049	0.723171	0.759205	0.593459	0.831921	0.835388	0.850744	0	0	0	0	0	0	0	0.768506	0.363535	0.746512	0	0	0	0	0	0	0.839221	0	0	0	0	0	0	0.895374	0	0	0.872318	0	0	0	0	0	0.815457	0	0	0.649378	0	0	0.733394	0	0.873952	0	0	0	0.801494	0.788373	0	0	0.746241	0.795387	0.915393	0	0	0.6627	0	0	0	0	0	0.487342	0	0	0	0	0	0	0	0	0	0	0	0	0	0	0	0	0	0.712121	0.783722	0.804796
d2283a62-e0e9-4800-9dfa-80c24547e220.FPKM-UQ.txt.gz	0	0	0	0	0	0	0	0	0.797057	0	0	0	0	0	0	0	0	0	0.777393	0	0	0	0	0.80775	0	0	0	0	0	0	0	0	0	0	0	0	0	0	0	0	0	0	0	0	0	0	0	0	0	0	0	0	0	0	0	0	0	0	0	0.889764	0	0	0	0	0	0	0	0	0	0.820148	0.689387	0.824198	0	0	0	0	0	0	0	0	0	0.743449	0	0.714222	0.775261	0.804069	0	0	0.567023	0.634643	0	0.682472	0.718399	0	0.748044	0	0	0.697657	0.812873	0.744781	0	0	0	0	0	0	0.710435	0.9214	0.944491	0	0	0	0	0.576223	0.389707	0.792882	0.864527	0.730567	0.900057	0.94995	0.907881	0.768502	0.918176	0.950147	0.946319	0.908489	0.954565	0.976795	0.950204	0.935271	0.894929	0.958408	0.961568	0.896954	0	0	0	0	0	0	0	0.6934	0.324089	0	0	0	0	0	0	0	0.638273	0	0	0	0	0	0	0.749028	0	0	0	0	0	0	0	0	0.739385	0	0	0.559821	0	0	0	0	0	0	0	0	0.744451	0	0	0	0	0.810986	0.859144	0	0	0.773435	0	0	0	0.782394	0	0.717692	0	0	0.540027	0	0.697002	0	0	0	0	0	0.665769	0	0.769823	0	0	0	0.76392	0.731842	0.847588	0.873179
d23f0207-542f-4491-a24d-3e394eed154b.FPKM-UQ.txt.gz	0.929645	0	0.83234	0.788959	0	0	0.646357	0.749986	0.874809	0	0	0	0	0	0	0	0.707603	0.849842	0.901895	0	0	0.703001	0.753763	0.913427	0	0	0	0	0	0	0	0	0	0	0	0	0	0	0	0	0	0	0	0	0	0	0	0	0	0	0	0	0	0	0	0	0	0.623375	0.655489	0.740264	0	0	0	0	0	0	0.845641	0	0	0.835031	0.865192	0.911902	0	0	0.694487	0	0	0	0	0	0	0	0.727773	0.863054	0.86995	0.935874	0	0	0.808823	0.87469	0.931777	0.677219	0.85309	0.949488	0.971339	0.597554	0	0.833982	0.919075	0.976969	0	0	0.772721	0	0	0	0.867244	0.957801	0.973488	0	0.709021	0	0	0	0.597221	0.86491	0	0	0	0	0.852171	0	0.755774	0.790872	0	0	0.688674	0.675675	0.579981	0.718013	0.543194	0.807348	0.669953	0	0	0	0	0	0	0	0.809193	0.925123	0.744019	0	0.853192	0.773614	0	0.946785	0.949748	0.800487	0.962026	0.922092	0	0	0	0	0.865473	0.865481	0	0.735038	0.947966	0.882036	0.945969	0.765499	0	0	0.876764	0	0.88345	0.81164	0.632028	0	0.908623	0.7145	0.964124	0	0	0.837598	0.956959	0.952213	0	0.804079	0.908462	0.906718	0.968215	0	0	0.682147	0	0	0	0	0.756019	0.731507	0	0	0	0	0.613089	0	0	0	0	0	0	0	0	0	0.568071	0	0	0.684793	0.74814	0.883978
d25e01ad-cc14-4cd6-804d-6b902675bc2d.FPKM-UQ.txt.gz	0	0	0.919722	0.773806	0	0	0.586983	0.729666	0.821432	0	0	0	0	0	0	0	0	0.583177	0.728654	0	0	0	0.703244	0.848895	0	0	0	0	0	0	0	0	0	0	0	0	0	0	0	0	0	0	0	0	0	0	0	0	0	0	0	0	0	0	0	0	0	0.622853	0.678606	0.811828	0	0	0	0	0	0	0	0	0	0.861714	0.697318	0.853886	0	0	0	0	0	0	0	0	0	0.689217	0.694388	0.878347	0.886264	0.897723	0	0	0.746032	0.769759	0.797117	0.701413	0.73108	0.82565	0.841686	0.6338	0	0.812642	0.868252	0.868456	0	0	0.65334	0	0.703003	0	0.865304	0.954953	0.960338	0.690701	0.728677	0	0	0.720583	0.7776	0.78104	0	0.750715	0.897695	0.832135	0.762575	0.791718	0.86457	0.90308	0.820296	0.681182	0.877881	0.91717	0.892614	0.869101	0.821531	0.896214	0.855759	0.690266	0	0	0	0.858223	0	0	0.859581	0.867315	0.862625	0	0	0	0	0.84071	0.746225	0	0.82065	0	0	0	0	0	0	0.84767	0	0.800732	0.806737	0	0.819215	0	0	0	0.877484	0.724425	0.905316	0.827122	0.870951	0	0.70576	0.85145	0.752941	0.74024	0	0.765388	0.73191	0.803262	0	0	0.825575	0.909697	0.951898	0	0	0.790389	0	0	0	0.905396	0.847483	0.81277	0.758958	0	0.653735	0	0.775816	0	0	0.747194	0.772961	0	0.756865	0.789405	0.803443	0.754362	0.82086	0.742447	0.846544	0.839641	0.868067	0.906484
d2666438-5da8-40f4-8d85-a38055aab445.FPKM-UQ.txt.gz	0	0	0	0	0	0	0	0.619163	0.663358	0	0	0	0	0	0	0	0	0	0.716077	0	0	0	0	0.63383	0	0	0	0	0	0	0	0	0	0	0	0	0	0	0	0	0	0	0	0	0	0	0	0	0	0	0	0	0	0	0	0	0	0	0	0.885498	0	0	0	0	0	0	0	0	0	0.824779	0.821519	0.827197	0	0	0.748579	0	0	0	0	0	0	0.664215	0	0.755261	0.821488	0.853676	0	0	0.688016	0.776557	0.805547	0	0.727973	0.724423	0.760139	0	0	0.657596	0.645585	0.818307	0	0	0	0	0	0	0.520531	0.820912	0.877669	0.795519	0.87396	0.566266	0	0.577621	0.631853	0.825543	0.708905	0	0.832001	0.842741	0.923669	0	0.503201	0.843969	0.843147	0.738623	0.901151	0.918476	0.836352	0.743688	0.701306	0.854729	0.820002	0.748982	0	0	0.810719	0	0	0	0	0	0.731929	0	0	0	0	0	0	0	0.85625	0	0	0	0	0	0	0.893257	0	0.836066	0	0	0	0.777495	0	0	0	0	0	0.740756	0	0	0.747473	0	0.773096	0	0	0.660395	0.730753	0	0	0	0.766098	0.809559	0.824815	0.923514	0	0.964131	0	0	0	0.907412	0.941082	0.920805	0.887805	0.910512	0.957825	0.93792	0.974389	0.921051	0.941617	0.979009	0.896436	0.839382	0.907251	0.813582	0.97821	0.964246	0.97289	0.919294	0.934264	0.970839	0.965258	0.981451
d278f4e2-67f9-4b64-a3d6-844d72cf8fdc.FPKM-UQ.txt.gz	0	0	0	0	0	0	0.591859	0.638582	0.789553	0	0	0	0	0	0	0	0	0.66267	0.75144	0	0	0	0.659819	0.789027	0	0	0.579751	0	0	0	0	0	0	0	0	0	0	0	0	0	0	0	0	0	0	0	0	0	0	0	0	0	0	0	0	0	0	0.639658	0.731563	0.872688	0	0	0	0	0	0	0	0	0	0.810753	0.759745	0.83681	0	0	0	0	0	0	0	0	0	0.739617	0	0.691202	0.770658	0.824233	0	0	0.522893	0.623311	0	0.695624	0.666711	0.604857	0.771354	0	0	0.744769	0.770484	0.790246	0	0	0	0	0	0	0.69018	0.924066	0.93731	0	0	0	0	0.551982	0.171967	0.819225	0.745933	0.758502	0.878751	0.903138	0.837067	0.769274	0.917368	0.955054	0.925668	0.898984	0.952338	0.962963	0.944494	0.947065	0.917444	0.973842	0.968181	0.906803	0	0	0.770961	0	0	0	0	0.694726	0.342679	0	0	0	0	0	0	0	0.667207	0	0	0	0	0	0	0.788644	0	0	0	0	0	0	0	0	0	0	0	0.689451	0	0	0.896719	0	0	0	0	0	0.770183	0	0	0	0.733817	0.802541	0.867769	0	0	0	0	0	0	0.71476	0	0.605752	0	0	0.612137	0	0	0	0	0	0	0	0	0	0.748746	0	0	0	0	0.705308	0.793219	0.841962
d282461b-3321-432f-9e76-9cb9871e2804.FPKM-UQ.txt.gz	0	0	0	0.8412	0	0	0.590163	0.53908	0.763438	0	0	0	0	0	0	0	0	0.744579	0.753596	0	0	0	0	0.765083	0	0	0	0	0	0	0	0	0	0	0	0	0	0	0	0	0	0	0	0	0	0	0	0	0	0	0	0	0	0	0	0	0	0	0	0.869034	0	0	0	0	0	0	0.853548	0	0	0.842407	0.861271	0.859329	0	0	0.704213	0	0	0	0	0.853402	0	0.640754	0.772062	0.825987	0.885982	0.897651	0	0	0.759699	0.840325	0.87266	0.752603	0.80318	0.802877	0.880339	0	0	0.797109	0.857954	0.889462	0	0	0.781267	0	0.708198	0	0.693109	0.849719	0.912595	0.870146	0.89163	0.646791	0.714896	0.769227	0.797037	0.860118	0.690594	0	0.812444	0.810878	0.898198	0	0.78191	0.848906	0.819834	0.635369	0.880577	0.882146	0.871646	0.842097	0.716483	0.874844	0.826683	0.698804	0	0	0.748019	0	0	0	0.94902	0.954529	0.910614	0.857932	0	0.777929	0	0	0.80816	0	0.935402	0.879283	0	0	0	0	0	0.786899	0	0.632978	0.765858	0	0.815408	0.788563	0	0.931901	0.972307	0.741858	0.8593	0.911878	0.825595	0	0.578248	0	0.813041	0	0	0.864695	0.733054	0.848915	0	0	0.846722	0.880095	0.957178	0.898486	0	0.88315	0	0	0	0.834697	0.934519	0.918512	0.816575	0	0.890942	0.880194	0.835808	0	0	0.899671	0.867186	0.788582	0.795113	0.724998	0.892005	0.876671	0.910232	0.740603	0.861762	0.912715	0.924737	0.933255
d2c12c91-10ae-41c8-86ff-28c3da177f8f.FPKM-UQ.txt.gz	0	0	0	0.820154	0	0	0	0.573272	0.803069	0	0	0	0	0	0	0	0	0.739469	0.773861	0	0	0	0	0.734361	0	0	0	0	0	0	0	0	0	0	0	0	0	0	0	0	0	0	0	0	0	0	0	0	0	0	0	0	0	0	0	0	0	0	0	0.877674	0	0	0	0	0	0	0	0	0	0.825755	0.885814	0.886875	0	0	0.735914	0	0	0	0	0	0	0.616743	0.77751	0.870466	0.867967	0.885752	0	0	0.747739	0.845794	0.85823	0.652328	0.804031	0.81383	0.884423	0.653186	0	0.758856	0.858172	0.905876	0	0	0.71271	0	0	0	0.724139	0.861915	0.934026	0.780458	0.863629	0.658392	0	0.699707	0.759372	0.867679	0.703235	0	0.841921	0.81474	0.894307	0	0.799437	0.847786	0.816306	0.725918	0.900296	0.926165	0.880242	0.827784	0.79179	0.877899	0.843161	0.678851	0	0	0.76815	0	0	0	0.846345	0.90388	0.890506	0	0	0.800061	0	0	0.761043	0	0.900201	0.868795	0	0	0	0	0	0.840368	0	0.785092	0.759981	0	0	0.718674	0	0	0.882192	0	0.796469	0.787147	0.687519	0	0.60302	0.868436	0.813564	0	0	0.805411	0.591116	0.789058	0	0	0.81285	0.855266	0.929583	0.775925	0	0.957482	0	0	0	0.860873	0.911694	0.922545	0.686811	0	0.76882	0.85197	0.881783	0.868188	0	0.844138	0.893612	0.897383	0.723405	0	0.877878	0.903946	0.918023	0.642362	0.848993	0.897064	0.947938	0.954452
d2e8bf06-abd8-4703-a4a0-29cf6fe01d18.FPKM-UQ.txt.gz	0	0	0.858238	0.870831	0	0	0.500528	0.73545	0.860902	0	0	0	0	0	0	0	0	0.670698	0.736814	0	0	0.668799	0.747709	0.868968	0	0	0.558311	0	0	0	0	0	0	0	0	0	0	0	0	0	0	0	0	0	0	0	0	0	0	0	0	0	0	0	0	0	0	0.569888	0.659959	0.7521	0	0	0	0	0	0	0	0	0	0.864	0.697693	0.868691	0	0	0	0	0	0	0	0	0	0.725459	0.701412	0.837601	0.886149	0.903337	0	0	0.785704	0.838037	0.822637	0.566064	0.773104	0.865245	0.870956	0.67888	0	0.806366	0.896912	0.892222	0	0	0.684845	0	0	0	0.895466	0.981924	0.992175	0	0	0	0	0.654964	0.681357	0.895387	0	0	0.861971	0.857566	0.821967	0.795967	0.876578	0.901338	0.755571	0	0.85446	0.854129	0.867686	0.820229	0.777183	0.899247	0.88335	0.697829	0	0	0.744105	0.837509	0	0	0	0.816541	0.81841	0	0	0	0	0.877377	0.682936	0	0.914215	0.847432	0	0	0	0.833546	0	0.766643	0	0.883382	0.75521	0	0.924217	0	0	0	0.833823	0.83549	0.824369	0.837675	0.695269	0	0.670971	0.805898	0.843904	0.820653	0	0.706493	0.753932	0.79118	0	0	0.826143	0.875467	0.93889	0	0	0.671075	0	0	0	0.822076	0	0.845925	0.792278	0	0.494303	0	0.635193	0	0	0	0	0	0.738362	0	0.741726	0	0.707137	0.693494	0.695642	0.780855	0.823668	0.874887
d2f6a0b5-358f-4734-9d35-907dd8bddf70.FPKM-UQ.txt.gz	0	0	0	0.85157	0	0	0.565397	0.696303	0.840277	0	0	0	0	0	0	0	0	0.624802	0.713212	0	0	0	0.685489	0.796519	0	0	0	0	0	0	0	0	0	0	0	0	0	0	0	0	0	0	0	0	0	0	0	0	0	0	0	0	0	0	0	0	0	0	0.70229	0.802414	0	0	0	0	0	0	0	0	0	0.815225	0.739349	0.843423	0	0	0	0	0	0	0	0	0	0.752995	0	0.717773	0.843989	0.863356	0	0	0.750985	0.58179	0.77601	0.64025	0.701415	0.748391	0.829683	0.646249	0	0.750533	0.81187	0.868416	0	0	0	0	0	0	0.742596	0.936508	0.972515	0.845844	0.900676	0.657637	0.6827	0.743062	0.765797	0.893715	0	0	0.865353	0.866515	0.868585	0.793271	0.915224	0.9497	0.823133	0	0.867436	0.895655	0.919219	0.919161	0.908914	0.952897	0.959018	0.668785	0	0	0.756012	0.829696	0	0	0	0.772179	0.81055	0	0	0	0	0	0.803008	0	0.876632	0.872531	0	0	0	0.841493	0	0.811529	0	0.813997	0	0	0.801984	0.67153	0	0	0.725401	0.629643	0.827609	0.788696	0.799423	0	0.747473	0	0.74634	0.913565	0	0.615204	0.527419	0.818893	0	0	0.753688	0.831679	0.939183	0	0	0.628772	0	0	0	0.797097	0	0.859583	0	0	0.524268	0	0	0	0	0	0	0	0.662772	0	0.748095	0	0.709618	0	0	0.741292	0.842943	0.889769
d30ae099-c6ad-4d28-b74a-63e66d5517a3.FPKM-UQ.txt.gz	0	0	0	0	0	0	0	0.638718	0.66392	0	0	0	0	0	0	0	0	0	0	0	0	0	0	0.656507	0	0	0	0	0	0	0	0	0	0	0	0	0	0	0	0	0	0	0	0	0	0	0	0	0	0	0	0	0	0	0	0	0	0	0	0.784828	0	0	0	0	0	0	0	0	0	0.804444	0.844431	0.814058	0	0	0.741939	0	0	0	0	0	0	0.680716	0.702188	0.802453	0.869771	0.860807	0	0	0.669719	0.759262	0.772838	0	0.697988	0.741542	0.732253	0	0	0.617679	0.730409	0.785972	0	0	0	0	0	0	0.398964	0.790345	0.871941	0.810388	0.885789	0.603949	0	0.587199	0.739913	0	0.6919	0.723985	0.892641	0.872857	0.91107	0	0.605621	0.832579	0.886995	0.813655	0.924514	0.929573	0.85197	0.737814	0.715086	0.856726	0.796842	0.728122	0	0	0	0	0	0	0.856742	0.822132	0.853267	0	0	0	0	0	0	0	0.801137	0.863706	0	0	0	0	0	0.782571	0	0.841446	0	0	0	0.789486	0	0	0.752234	0	0.788971	0.822169	0.804589	0	0.764095	0	0	0	0	0.595447	0.683003	0.703059	0	0	0.757589	0.849747	0.825025	0.82652	0.975905	0.933507	0	0	0.955827	0.938019	0.975431	0.924671	0.929491	0.872546	0.955062	0.925441	0.981227	0.872112	0.97707	0.997484	0.938494	0.928731	0.951587	0.877321	0.958189	0.963639	0.941203	0.848238	0.915452	0.961181	0.953816	0.972047
d30b2af0-dbb3-4024-bf75-bbb251ea2b85.FPKM-UQ.txt.gz	0	0	0	0	0	0	0	0	0.758316	0	0	0	0	0	0	0	0	0	0.722703	0	0	0	0	0.761215	0	0	0	0	0	0	0	0	0	0	0	0	0	0	0	0	0	0	0	0	0	0	0	0	0	0	0	0	0	0	0	0	0	0	0	0.817671	0	0	0	0	0	0	0	0	0	0.81271	0.729643	0.815404	0	0	0	0	0	0	0	0	0	0	0	0.483741	0.614087	0.668951	0	0	0.641424	0.657129	0	0	0.63335	0	0.657095	0	0	0.607007	0.663602	0.795103	0	0	0	0	0	0	0.517894	0.807071	0.88935	0	0	0	0	0.594864	0.506084	0.796691	0.805593	0	0.948771	0.979383	0.881856	0.830139	0.929912	0.965304	0.958991	0.907246	0.954041	0.973771	0.971012	0.980973	0.964201	0.991758	0.985573	0.879529	0	0	0	0	0	0	0	0	0.723642	0	0	0	0	0	0	0	0.752268	0	0	0	0	0	0	0	0	0	0	0	0	0	0	0	0	0	0	0.66748	0	0	0	0	0	0	0	0	0	0	0	0	0.662722	0.730842	0.798699	0	0	0	0	0	0	0	0	0.704819	0	0	0	0	0	0	0	0	0	0	0	0	0	0	0	0	0	0.600974	0.624521	0.810233
d3c1f9fa-9657-4b58-8f80-aa765fe60f4e.FPKM-UQ.txt.gz	0	0	0	0	0	0	0	0	0.809619	0	0	0	0	0	0	0	0	0.676103	0.768942	0	0	0	0	0.798166	0	0	0	0	0	0	0	0	0	0	0	0	0	0	0	0	0	0	0	0	0	0	0	0	0	0	0	0	0	0	0	0	0	0	0	0.819015	0	0	0	0	0	0	0	0	0	0.813505	0.676607	0.79747	0	0	0	0	0	0	0	0	0	0.749768	0	0.644414	0.760648	0.772193	0	0	0.569425	0	0	0.727541	0.704384	0.688782	0.766484	0	0	0.689424	0.776464	0.799834	0	0	0	0	0	0	0.731856	0.92296	0.955656	0	0	0	0	0.566724	0.338448	0.756895	0	0	0.888237	0.944156	0.84791	0.789902	0.942886	0.96327	0.902986	0.851139	0.927052	0.94278	0.96446	0.947118	0.931707	0.976027	0.962823	0.957793	0	0	0	0	0	0	0	0.669891	0.284246	0	0	0	0	0	0	0	0.658387	0	0	0	0	0	0	0.794556	0	0	0	0	0	0	0	0	0.753983	0	0	0.69755	0	0	0	0	0	0	0	0	0.738842	0	0	0	0	0.804611	0.851847	0	0	0	0	0	0	0.754843	0	0.539204	0	0	0.562498	0	0	0	0	0	0	0	0	0	0.729221	0	0	0	0	0.718848	0.818959	0.832933
d3c4d74e-2c1e-4f48-a6ac-854cc242283e.FPKM-UQ.txt.gz	0	0	0	0.85648	0	0	0.568552	0.631492	0.827328	0	0	0	0	0	0	0	0	0.631607	0.747213	0	0	0	0.694626	0.832835	0	0	0	0	0	0	0	0	0	0	0	0	0	0	0	0	0	0	0	0	0	0	0	0	0	0	0	0	0	0	0	0	0	0.634679	0.676503	0.812537	0	0	0	0	0	0	0	0	0	0.847272	0.744161	0.854418	0	0	0	0	0	0	0	0	0	0.683344	0.724802	0.727489	0.843061	0.851347	0	0	0.707313	0.677529	0.769267	0.665678	0.694384	0.753017	0.828241	0.645693	0	0.762335	0.869533	0.85787	0	0	0	0	0	0	0.716785	0.922491	0.962378	0.881041	0.910716	0.665712	0.712545	0.764776	0.793801	0.897874	0	0	0.858579	0.883644	0.825915	0.788969	0.915904	0.951619	0.823813	0.700045	0.863782	0.902455	0.935771	0.925067	0.91658	0.958798	0.962816	0.678281	0	0	0.848852	0.837637	0	0	0	0.763409	0.806258	0	0	0	0	0	0.804693	0	0.867207	0	0	0	0	0.845465	0	0.900784	0	0.827039	0	0	0.802927	0.675134	0	0	0.82332	0.661334	0.827495	0.817693	0.832407	0	0.74471	0.886111	0.835198	0	0	0.582603	0.782966	0.774811	0	0	0.740621	0.845607	0.933692	0	0	0.639237	0	0	0	0.819672	0	0.687142	0	0	0.601923	0	0	0	0	0	0	0	0.690962	0	0.731297	0	0	0	0	0.707303	0.846248	0.872882
d3d27089-f7e0-44d1-8b6d-2d89646f9ed8.FPKM-UQ.txt.gz	0	0	0	0	0	0	0	0	0.823772	0	0	0	0	0	0	0	0	0	0.756353	0	0	0	0.60221	0.787818	0	0	0	0	0	0	0	0	0	0	0	0	0	0	0	0	0	0	0	0	0	0	0	0	0	0	0	0	0	0	0	0	0	0	0	0.883277	0	0	0	0	0	0	0	0	0	0.775148	0.766386	0.805055	0	0	0	0	0	0	0	0	0	0.686557	0	0.812676	0.81998	0.853736	0	0	0.543204	0	0	0.611624	0.687877	0.741039	0.764656	0.617674	0	0.736539	0.852501	0.805623	0	0	0	0	0	0.641322	0.772138	0.965075	0.964893	0	0	0	0	0.645745	0.343934	0.813889	0.823053	0.686884	0.880018	0.916878	0.91145	0.860721	0.92344	0.933726	0.92175	0.842212	0.932933	0.956882	0.974787	0.921017	0.872591	0.938114	0.928035	0.976726	0	0	0	0	0	0	0	0.556144	0.125669	0	0	0	0	0	0	0	0.791029	0	0	0	0	0	0	0.650549	0	0	0	0	0.750114	0	0	0	0.800837	0	0	0.749281	0	0	0	0	0	0.870921	0	0	0.640889	0.695283	0	0	0.724449	0.753664	0.930415	0	0	0.709088	0	0	0	0.864741	0	0.711208	0	0	0.396415	0	0	0	0	0	0	0	0.710101	0	0.784321	0	0	0.735469	0.753433	0.781762	0.853603	0.863691
d3f6435a-4a3a-4c1e-9fe0-d3e46eeea2bf.FPKM-UQ.txt.gz	0	0	0	0.791959	0	0	0.602716	0.687509	0.833058	0	0	0	0	0	0	0	0	0.618663	0.780374	0	0	0	0.661143	0.849219	0	0	0	0	0	0	0	0	0	0	0	0	0	0	0	0	0	0	0	0	0	0	0	0	0	0	0	0	0	0	0	0	0	0.642082	0.672853	0.774775	0	0	0	0	0	0	0	0	0	0.812481	0.720247	0.86817	0	0	0.748531	0	0	0	0	0	0.793239	0.744074	0.530586	0.891046	0.941964	0.935094	0	0	0.815678	0.89074	0.901093	0.878365	0.806737	0.840398	0.899217	0.620863	0	0.832475	0.891534	0.909179	0	0	0.762113	0	0	0	0.886316	0.942256	0.962249	0	0	0	0	0.581886	0.699959	0.746664	0	0	0.833255	0.853342	0.771056	0.802004	0.829598	0.852023	0.780008	0	0.853509	0.876373	0.877658	0.795687	0.669128	0.852485	0.831715	0.801911	0	0	0	0	0	0	0	0.786154	0.263391	0	0	0	0	0	0.780859	0	0.796051	0	0	0	0	0	0	0.779958	0	0	0.770764	0	0	0	0	0	0.716355	0	0	0.789146	0.798433	0	0.808157	0	0	0	0	0.685753	0.758228	0.731883	0	0	0.751971	0.822759	0.924914	0	0	0.856221	0	0	0	0.880222	0.864279	0.760279	0.598465	0	0.667909	0.679402	0.805693	0	0	0.854921	0.682773	0.822858	0.719018	0.720407	0.814893	0.849168	0.763481	0.694793	0.84646	0.877692	0.920149	0.946235
d3ff6ab4-4871-4a36-9a91-299d544a4ce3.FPKM-UQ.txt.gz	0	0	0	0	0	0	0	0	0.693758	0	0	0	0	0	0	0	0	0	0.696513	0	0	0	0	0	0	0	0	0	0	0	0	0	0	0	0	0	0	0	0	0	0	0	0	0	0	0	0	0	0	0	0	0	0	0	0	0	0	0	0	0.814539	0	0	0	0	0	0	0	0	0	0.793641	0.726005	0.798626	0	0	0	0	0	0	0	0	0	0	0	0.497468	0.634191	0.710367	0	0	0.622167	0.65706	0	0	0.730445	0	0	0	0	0.673896	0.699039	0.808342	0	0	0	0	0	0	0.459416	0.818266	0.89896	0	0.710511	0	0	0.545578	0.38461	0.743974	0.969574	0.893474	0.957414	0.952764	0.949815	0.857111	0.928858	0.963001	0.981825	0.970126	0.984886	0.985976	0.947004	0.943596	0.919106	0.969546	0.966822	0.61499	0	0	0	0	0	0	0	0	0.759679	0	0	0	0	0	0	0	0.767868	0	0	0	0	0	0	0	0	0	0	0	0	0	0	0	0	0	0	0.712834	0	0	0	0	0	0	0	0	0	0	0	0	0	0.739198	0.783825	0	0	0	0	0	0	0	0	0.670052	0	0	0	0	0	0	0	0	0	0	0	0	0	0	0	0	0	0.728683	0.77365	0.846774
d433732c-8507-4746-ad1f-560ca62597c9.FPKM-UQ.txt.gz	0	0	0	0	0	0	0	0	0.769807	0	0	0	0	0	0	0	0	0.687016	0.77366	0	0	0	0	0.773459	0	0	0	0	0	0	0	0	0	0	0	0	0	0	0	0	0	0	0	0	0	0	0	0	0	0	0	0	0	0	0	0	0	0	0	0	0	0	0	0	0	0	0	0	0	0.773992	0.699179	0.784931	0	0	0	0	0	0	0	0	0	0.702095	0	0.463924	0.752412	0.70953	0	0	0.634702	0	0	0	0.694384	0	0.605317	0	0	0.606708	0.803241	0.781633	0	0	0	0	0	0	0.602309	0.860845	0.905894	0	0	0	0	0.580659	0.399155	0.797556	0.864304	0.801387	0.914982	0.969839	0.916291	0.80078	0.947346	0.962305	0.927097	0.913283	0.956927	0.984866	0.936237	0.964827	0.942352	0.978076	0.98912	0.891933	0	0	0	0	0	0	0	0.758482	0.381168	0	0	0	0	0	0	0	0.671012	0	0	0	0	0	0	0	0	0	0	0	0	0	0	0	0	0	0	0.604458	0	0	0	0	0	0	0	0	0.753199	0	0	0	0	0.780692	0.763919	0	0	0	0	0	0	0.728566	0	0.648265	0	0	0	0	0	0	0	0	0	0	0	0	0.656509	0	0	0	0	0.723408	0.76604	0.834358
d4653d1b-2cfd-4d30-938d-7b12b66b8aaf.FPKM-UQ.txt.gz	0	0	0.85107	0.871793	0	0	0.548629	0.749615	0.84703	0	0	0	0	0	0	0	0	0.68859	0.8144	0	0	0.715082	0.767745	0.8714	0	0	0	0	0	0	0	0	0	0	0	0	0	0	0	0	0	0	0	0	0	0	0	0	0	0	0	0	0	0	0	0	0	0.595086	0.640764	0.871544	0	0	0	0	0	0	0	0	0	0.886001	0.831635	0.897954	0	0	0	0	0	0	0	0	0	0.73011	0.652793	0.887473	0.924861	0.899742	0	0	0.781752	0.850737	0.84109	0.567186	0.775373	0.874267	0.868187	0.629624	0	0.801194	0.855225	0.929017	0	0	0.699341	0	0.762047	0	0.857538	0.960457	0.982409	0	0.695404	0	0	0.547716	0.690064	0.911146	0	0	0.850235	0.820193	0.830471	0.73786	0.83691	0.875941	0.779929	0	0.854288	0.867474	0.903456	0.803551	0.785496	0.882284	0.835928	0.710834	0	0	0.769626	0	0	0	0.860141	0.848872	0.915306	0	0	0	0	0.87352	0.700018	0	0.896649	0	0	0	0	0.794378	0	0.857316	0	0.804664	0.740113	0.792592	0.92964	0	0	0	0.922001	0.802655	0.821399	0.773731	0.790279	0	0.645397	0.807659	0.833137	0.876646	0	0.784558	0.692044	0.835288	0	0	0.89515	0.888071	0.947396	0	0	0.619941	0	0	0	0.895053	0.777051	0.799333	0.774716	0	0.468084	0	0.776717	0	0	0.751383	0.7504	0	0.649635	0.737334	0.772437	0.723851	0.800436	0.699827	0.789832	0.805211	0.845865	0.912159
d47c15f0-ab80-418e-928d-d91999296f73.FPKM-UQ.txt.gz	0	0	0.889691	0.750636	0	0	0.578771	0.716774	0.832798	0	0	0	0	0	0	0	0	0.574687	0.739541	0	0	0	0.733534	0.848382	0	0	0	0	0	0	0	0	0	0	0	0	0	0	0	0	0	0	0	0	0	0	0	0	0	0	0	0	0	0	0	0	0	0.603362	0.655162	0.771076	0	0	0	0	0	0	0	0	0	0.82359	0.696312	0.896383	0	0	0	0	0	0	0	0	0	0.736081	0.685557	0.849969	0.872863	0.882792	0	0	0.75694	0.753003	0.801082	0.570839	0.70545	0.817301	0.829808	0.640531	0	0.785767	0.828536	0.883104	0	0	0	0	0.708356	0	0.827491	0.940388	0.973659	0.743125	0.750795	0	0	0.667004	0.783191	0.847326	0	0	0.863235	0.843962	0.789868	0.845204	0.891001	0.937141	0.809554	0.687482	0.885956	0.920692	0.867595	0.894143	0.845072	0.924528	0.915468	0.668167	0	0	0.767903	0.852574	0	0	0	0.836447	0.884398	0	0	0	0	0.916975	0.752276	0	0.871501	0	0	0	0	0.86464	0	0.882322	0	0.853903	0.810678	0	0.818693	0	0	0	0.782858	0.819884	0.838928	0.797415	0.826373	0	0.715365	0.833691	0.769058	0.876906	0	0.757593	0.728534	0.830285	0	0	0.82175	0.834966	0.932969	0	0	0.781564	0	0	0	0.816377	0.789043	0.842223	0	0	0.478737	0	0.65815	0	0	0	0.799066	0	0.672662	0	0.727915	0	0.74357	0	0.754434	0.771384	0.849131	0.893703
d47d7843-c815-4c5b-96d0-502208eaf844.FPKM-UQ.txt.gz	0	0	0	0	0	0	0.677673	0.600773	0.805459	0	0	0	0	0	0	0	0	0.63638	0.745835	0	0	0	0	0.813313	0	0	0	0	0	0	0	0	0	0	0	0	0	0	0	0	0	0	0	0	0	0	0	0	0	0	0	0	0	0	0	0	0	0	0.676104	0.745073	0	0	0	0	0	0	0	0	0	0.819652	0.759126	0.832408	0	0	0	0	0	0	0	0	0	0	0	0.352975	0.529013	0.762251	0	0	0.680089	0.691615	0.635437	0	0.718209	0.675285	0.777129	0	0	0.714561	0.70945	0.817857	0	0	0	0	0	0	0.613187	0.862835	0.899947	0	0	0.610955	0	0.611346	0.300934	0.83185	0.870589	0.759923	0.937273	0.935252	0.914586	0.834321	0.919197	0.957766	0.930268	0.896597	0.953832	0.969077	0.972928	0.963536	0.945291	0.981713	0.966792	0.874106	0	0	0	0	0	0	0	0	0.808522	0	0	0	0	0	0	0	0.778762	0	0	0	0	0	0	0.823925	0	0	0	0	0	0	0	0	0	0	0	0.738647	0	0	0	0	0	0	0	0	0	0	0	0	0.69379	0.726826	0.869623	0	0	0	0	0	0	0	0	0.695688	0	0	0	0	0	0	0	0	0	0	0	0	0	0	0	0	0	0.734494	0.758396	0.853057
d4813da4-f8a4-47c1-9387-8edbeabc8620.FPKM-UQ.txt.gz	0	0	0	0	0	0	0	0.639328	0.667652	0	0	0	0	0	0	0	0	0	0	0	0	0	0	0	0	0	0	0	0	0	0	0	0	0	0	0	0	0	0	0	0	0	0	0	0	0	0	0	0	0	0	0	0	0	0	0	0	0	0	0.883003	0	0	0	0	0	0.80626	0	0	0	0.834847	0.791162	0.813792	0	0	0.752707	0	0	0	0	0	0	0.651138	0.764578	0.859702	0.88159	0.881947	0	0	0.71738	0.798068	0.80503	0.696974	0.722485	0.772158	0.769375	0	0	0	0.718783	0.802998	0	0	0	0	0	0	0.621943	0.791236	0.877191	0.809278	0.797413	0	0	0.610476	0.695276	0	0	0	0.847873	0.881002	0.909204	0	0.620393	0.768663	0.799601	0	0.875717	0.892737	0.845394	0.693462	0.670509	0.78672	0.673229	0.77049	0	0	0	0	0	0	0	0.775193	0.70927	0	0	0	0	0	0	0	0.793949	0	0	0	0	0	0	0.764359	0	0.873016	0	0	0	0	0	0	0.739574	0	0.80505	0.794245	0.806287	0	0.746788	0	0.772674	0	0	0.609931	0.677658	0	0	0	0.759781	0.845316	0.837561	0.903405	0.924902	0.941027	0	0.912812	0.931786	0.955278	0.970566	0.981384	0.981095	0.9004	0.967898	0.948189	0.983641	0.900637	0.838158	0.998868	0.941075	0.929661	0.927848	0.8833	0.970041	0.96679	0.964921	0.928209	0.955532	0.968546	0.970489	0.98182
d4927620-a881-4035-9755-f2759e204c4f.FPKM-UQ.txt.gz	0	0	0	0.85223	0	0	0.572217	0.689069	0.824672	0	0	0	0	0	0	0	0	0.631993	0.722938	0	0	0	0.704201	0.804585	0	0	0	0	0	0	0	0	0	0	0	0	0	0	0	0	0	0	0	0	0	0	0	0	0	0	0	0	0	0	0	0	0	0.61044	0.699256	0.782625	0	0	0	0	0	0	0	0	0	0.74249	0.694398	0.872015	0	0	0	0	0	0	0	0	0	0.69286	0.626001	0.878523	0.906187	0.892851	0	0	0.803857	0.82682	0.821712	0.73143	0.672314	0.832797	0.833086	0.633254	0	0.766045	0.84519	0.890753	0	0	0.662834	0	0	0	0.814419	0.92818	0.956396	0.828372	0.787017	0	0	0.67632	0.644403	0.771936	0	0.828395	0.882779	0.852163	0.833768	0.820766	0.852459	0.88949	0.842545	0.698752	0.898996	0.932058	0.870044	0.838956	0.764038	0.89811	0.902683	0.639795	0	0	0.792135	0	0	0	0	0.753763	0.778373	0	0	0	0	0	0.731541	0	0.912155	0	0	0	0	0	0	0.856913	0	0.79061	0.795917	0	0.74003	0.765291	0	0	0.86266	0.802404	0.780292	0.819745	0.84255	0	0.68176	0.850901	0.774271	0.891033	0	0.759113	0.780052	0.649016	0	0	0.812765	0.870324	0.933664	0	0	0.817271	0	0	0	0.906568	0.8861	0.82059	0.693718	0	0.718025	0	0.721464	0	0	0.854592	0.687839	0.777872	0.727518	0.77248	0.838033	0.813534	0.809876	0.669883	0.836476	0.868056	0.913882	0.936564
d49d1c25-bbbe-429b-893e-aefca0d2bb42.FPKM-UQ.txt.gz	0	0	0	0	0	0	0.622395	0.635531	0.774231	0	0	0	0	0	0	0	0	0.677627	0.76426	0	0	0	0	0.828378	0	0	0	0	0	0	0	0	0	0	0	0	0	0	0	0	0	0	0	0	0	0	0	0	0	0	0	0	0	0	0	0	0	0	0.730943	0.782363	0	0	0	0	0	0	0	0	0	0.758674	0.784681	0.826356	0	0	0	0	0	0	0	0	0	0	0	0.416415	0.591224	0.744917	0	0	0.600001	0.644565	0.660661	0	0.708857	0	0.704736	0	0	0.716741	0.644939	0.832474	0	0	0	0	0	0	0.580793	0.832952	0.902613	0	0	0	0	0.530956	0.338448	0.855143	0.889168	0.870633	0.932803	0.972709	0.909821	0.821657	0.911524	0.958477	0.952004	0.944851	0.971471	0.979569	0.970397	0.94837	0.942865	0.975711	0.967031	0.881361	0	0	0	0	0	0	0	0	0.648572	0	0	0	0	0	0	0	0.729231	0	0	0	0	0	0	0	0	0	0	0	0	0	0	0	0	0	0	0.704703	0	0	0	0	0	0	0	0	0	0	0	0	0.732258	0.753247	0.849557	0	0	0	0	0	0	0.733981	0	0.643265	0	0	0	0	0	0	0	0	0	0	0	0	0.64827	0	0	0	0	0.714958	0.771521	0.870035
d4b42b8b-2b0e-4993-a18b-123175ca1f81.FPKM-UQ.txt.gz	0	0	0.872752	0.763577	0	0	0.669016	0.725324	0.866749	0	0	0	0	0	0	0	0.61915	0.73098	0.867698	0	0	0.595282	0.730852	0.885354	0	0	0	0	0	0	0	0	0	0	0	0	0	0	0	0	0	0	0	0	0	0	0	0	0	0	0	0	0	0	0	0	0	0.574933	0.603627	0.889557	0	0	0	0	0	0	0.828049	0	0	0.827052	0.9	0.92565	0	0	0.653636	0	0	0	0	0	0	0.64367	0.803693	0.799839	0.853107	0.871533	0	0	0.717598	0.834228	0.897897	0.722057	0.800044	0.859867	0.923772	0.617782	0	0.810888	0.891832	0.936991	0	0	0	0	0	0	0.767798	0.89058	0.938783	0.706433	0.878956	0.619031	0	0.795774	0.839632	0.914493	0	0	0.766784	0.767737	0.911677	0.743372	0.857067	0.90818	0.836162	0.644722	0.848735	0.863899	0.911487	0.887743	0.861501	0.928609	0.907752	0.728122	0	0	0.875829	0.906648	0	0	0	0.882484	0.827923	0.843643	0	0.800561	0.968224	0	0.842406	0	0.935007	0.838896	0	0	0	0	0	0.807909	0	0.797957	0.860535	0.860547	0.870564	0.715609	0	0.869923	0.841192	0	0.845982	0.831826	0.731911	0	0.617191	0	0.843773	0	0	0.702117	0.785335	0.890467	0	0	0.809408	0.850661	0.948344	0	0	0.861704	0	0	0	0	0.795154	0.838112	0	0	0	0.665673	0.747263	0	0	0	0.79674	0.741771	0	0	0	0	0.661017	0	0	0.750589	0.794071	0.918459
d4e6135c-c14a-4656-b312-cc6ca4e920d3.FPKM-UQ.txt.gz	0	0	0	0.851096	0	0	0.5515	0.62695	0.82594	0	0	0	0	0	0	0	0	0.606239	0.708547	0	0	0	0.699947	0.793709	0	0	0	0	0	0	0	0	0	0	0	0	0	0	0	0	0	0	0	0	0	0	0	0	0	0	0	0	0	0	0	0	0	0.625177	0.69188	0.814141	0	0	0	0	0	0	0	0	0	0.824881	0.715104	0.84167	0	0	0	0	0	0	0	0	0	0.7213	0.720734	0.798348	0.865882	0.866211	0	0	0.718997	0.687473	0.751571	0.598591	0.673259	0.743978	0.792548	0	0	0.774909	0.850034	0.842965	0	0	0	0	0	0	0.770156	0.933024	0.970937	0.869165	0.886228	0.693113	0.653775	0.750589	0.819577	0.924137	0	0.762538	0.891022	0.836538	0.837815	0.766818	0.889612	0.946564	0.783811	0	0.876997	0.915731	0.912896	0.918077	0.878954	0.936564	0.93763	0.640569	0	0	0.767903	0	0	0	0	0.839188	0.796404	0	0	0	0	0.907789	0.765495	0	0.881431	0.864269	0	0	0	0.835681	0	0.744074	0	0.788979	0	0	0.791764	0.68636	0	0	0.833939	0.821165	0.826462	0.838014	0.682547	0	0.740087	0.882643	0.746448	0.833703	0	0.822819	0.754036	0.724588	0	0	0.78183	0.872897	0.942585	0	0	0.598517	0	0	0	0.861485	0	0.822541	0	0	0.447549	0	0.680087	0	0	0.752686	0	0	0.626049	0.805171	0.69909	0.666227	0.773186	0	0.760805	0.817842	0.840956	0.902858
d4f8538e-93d1-40ba-9c89-ad59ab96c1f7.FPKM-UQ.txt.gz	0	0	0.892146	0.907947	0	0	0.510114	0.741868	0.856784	0	0	0	0	0	0	0	0	0.661923	0.821825	0	0	0.713012	0.749499	0.867515	0	0	0	0	0	0	0	0	0	0	0	0	0	0	0	0	0	0	0	0	0	0	0	0	0	0	0	0	0	0	0	0	0	0.595678	0.628556	0.851205	0	0	0	0	0	0	0	0	0	0.84607	0.791364	0.877817	0	0	0	0	0	0	0	0	0	0	0	0.701929	0.831756	0.853854	0	0	0.736189	0.729183	0.792713	0.712792	0.735063	0.809193	0.858151	0.64844	0	0.719193	0.83835	0.873665	0	0	0	0	0	0	0.731871	0.937868	0.964068	0.841974	0.898974	0.683715	0.700941	0.757126	0.803997	0.937972	0	0	0.853814	0.782032	0.878696	0.812815	0.903266	0.956705	0.79912	0	0.839972	0.857038	0.918709	0.91999	0.904742	0.951692	0.942062	0.706799	0	0	0.842956	0.940515	0	0	0	0.775822	0.768305	0	0	0.836742	0	0.897546	0.797515	0	0.865999	0.943136	0	0	0	0.824323	0	0.797939	0	0.831042	0.806436	0	0.90471	0.729136	0	0	0.821941	0.736998	0.845	0.797713	0.829362	0	0.751176	0	0.797995	0	0	0.745302	0.748255	0.820513	0	0	0.80139	0.872249	0.939893	0	0	0.682338	0	0	0	0	0	0.711649	0	0	0	0	0	0	0	0	0	0	0	0	0	0	0.710189	0	0	0.685942	0.779926	0.863804
d5159274-e487-430f-8204-02653f41690c.FPKM-UQ.txt.gz	0	0	0	0.78373	0	0	0.594487	0.739663	0.857128	0	0	0	0	0	0	0	0	0.614133	0.721488	0	0	0.686984	0.720069	0.848905	0	0	0	0	0	0	0	0	0	0	0	0	0	0	0	0	0	0	0	0	0	0	0	0	0	0	0	0	0	0	0	0	0	0.634602	0.690152	0.809675	0	0	0	0	0	0	0	0	0	0.806523	0.715944	0.867614	0	0	0	0	0	0	0	0	0	0.721626	0.727686	0.853463	0.869315	0.880583	0	0	0.688861	0.71558	0.725092	0.612815	0.718367	0.799386	0.817339	0.641953	0	0.78542	0.842645	0.901748	0	0	0	0	0.70969	0	0.826796	0.970909	0.985237	0.900709	0.693758	0	0	0.68336	0.688826	0.872979	0	0	0.851631	0.844784	0.823959	0.783093	0.8982	0.94206	0.793046	0	0.859332	0.913686	0.88774	0.897126	0.79099	0.918978	0.898446	0.655124	0	0	0.732331	0.831326	0	0	0	0.81734	0.881398	0	0	0	0	0.88463	0.773439	0	0.906572	0.867158	0	0	0	0.818375	0	0.783329	0	0.828856	0.801926	0	0.909084	0	0	0	0.775642	0.819597	0.856645	0.811012	0.825737	0	0.724701	0.894043	0	0.799842	0	0.707794	0.75497	0.806446	0	0	0.823391	0.890635	0.937633	0	0	0.671919	0	0	0	0.832044	0	0.800413	0	0	0.498248	0	0.666953	0	0	0	0	0	0.703541	0	0.704672	0	0	0.673831	0	0.729897	0.82471	0.876646
d5589fcc-c841-43d5-ae2a-ce5ee0914c7e.FPKM-UQ.txt.gz	0	0	0.705127	0.895072	0	0	0.81158	0.83669	0.92707	0	0	0.659301	0.719139	0	0	0.769168	0.708493	0.88744	0.932666	0	0	0.849363	0.872038	0.9268	0	0	0.630188	0.754867	0.830201	0	0	0	0.720588	0	0	0.557754	0.699982	0.583398	0	0	0	0	0	0	0	0	0	0	0.835445	0.887263	0	0	0	0	0	0.644317	0.663105	0.793017	0.842258	0.965268	0	0	0	0	0	0	0	0	0	0.74784	0.909297	0.922014	0	0	0.677168	0	0	0	0	0	0	0.69952	0.714165	0.765334	0.812252	0.877728	0	0	0.677212	0.736673	0.803186	0.618572	0.75279	0.842409	0.908582	0.691598	0	0.803568	0.890135	0.943177	0	0	0.695749	0	0	0.759342	0.867922	0.970236	0.98664	0	0	0	0	0.657747	0.644984	0.786023	0	0	0.611131	0.710642	0.796887	0.777375	0.857325	0.900192	0.685817	0	0.804613	0.764366	0.765316	0.855674	0.718314	0.893344	0.853098	0.822936	0	0	0	0.869092	0	0	0	0.576273	0.336812	0.784	0	0	0	0	0.808586	0	0.826262	0	0	0	0	0	0	0.808642	0	0	0.890092	0	0	0	0	0	0.814018	0	0	0.659601	0	0	0.793849	0	0.87563	0	0	0	0.640296	0.776117	0	0	0.640412	0.805542	0.91635	0	0	0.726264	0	0	0	0.721299	0	0.707378	0	0	0	0	0	0	0	0	0	0	0	0	0	0	0	0	0	0.733965	0.794132	0.807548
d56268c4-cc38-48be-8fe5-729bb7207d84.FPKM-UQ.txt.gz	0	0	0	0.80024	0	0	0.616041	0	0.798257	0	0	0	0	0	0	0	0	0	0.76076	0	0	0	0	0.785548	0	0	0	0	0	0	0	0	0	0	0	0	0	0	0	0	0	0	0	0	0	0	0	0	0	0	0	0	0	0	0	0	0	0	0.700836	0.813041	0	0	0	0	0	0	0	0	0	0.832272	0.771654	0.882542	0.788229	0	0.79213	0	0	0	0	0.884189	0.747119	0.73653	0.836356	0.952893	0.95267	0.937221	0.734571	0	0.857326	0.882157	0.899829	0.902374	0.819245	0.863316	0.864955	0.751987	0	0.833574	0.890462	0.910385	0.616158	0	0.816736	0	0	0.630768	0.932931	0.947042	0.961918	0	0	0	0	0.616457	0.52109	0.729416	0	0.76202	0.851259	0.812015	0.785461	0.769628	0.79923	0.812087	0.501746	0	0.823033	0.848369	0.849715	0.690396	0.752168	0.804898	0.6959	0.866407	0	0	0	0	0	0	0	0.827729	0.251338	0	0	0	0	0	0.749722	0	0.762542	0	0	0	0	0	0	0.822418	0	0	0.766001	0	0	0	0	0	0.843409	0.873691	0	0.736632	0	0	0.825878	0.827218	0	0.823451	0	0.668413	0.72694	0.716165	0.821622	0	0.754647	0.818865	0.92022	0	0	0.863389	0	0	0	0.874513	0.840035	0.812822	0.603586	0	0.7387	0.677472	0.782144	0	0	0.781919	0.694333	0	0.776243	0.864614	0.860345	0.801106	0.814496	0.850268	0.89585	0.893159	0.916973	0.947097
d5674034-b49e-45b2-8c0d-4bda841dac8e.FPKM-UQ.txt.gz	0	0	0	0	0	0	0	0	0.704513	0	0	0	0	0	0	0	0	0	0.724913	0	0	0	0	0.721621	0	0	0	0	0	0	0	0	0	0	0	0	0	0	0	0	0	0	0	0	0	0	0	0	0	0	0	0	0	0	0	0	0	0	0	0	0	0	0	0	0	0	0	0	0	0.707739	0.714257	0.749831	0	0	0	0	0	0	0	0	0	0.61348	0	0.701966	0.749767	0.720775	0	0	0.614581	0	0	0	0.694838	0	0	0	0	0.656088	0.776815	0.763492	0	0	0	0	0.757147	0	0.717658	0.924373	0.94587	0	0	0	0	0.599372	0.354046	0.764001	0.800028	0.683695	0.905613	0.948405	0.941669	0.83655	0.94074	0.951846	0.959025	0.928367	0.958051	0.977883	0.981118	0.933292	0.916555	0.967472	0.955128	0.957421	0	0	0	0	0	0	0	0.64326	0.158577	0	0	0	0	0	0	0	0.682958	0	0	0	0	0	0	0.80392	0	0	0	0	0	0	0	0	0.734131	0	0	0.602382	0	0	0	0	0	0	0	0	0.749458	0	0	0	0	0.819725	0.766178	0	0	0	0	0	0	0.777624	0	0.512321	0	0	0.49065	0	0	0	0	0	0	0	0.719641	0	0.753269	0	0	0.706193	0	0.762632	0.838133	0.838388
d5737270-169d-4a56-836d-94e6ec649b11.FPKM-UQ.txt.gz	0	0	0	0	0	0	0.621696	0	0.804161	0	0	0	0	0	0	0	0	0.687305	0.734443	0	0	0	0	0.815114	0	0	0	0	0	0	0	0	0	0	0	0	0	0	0	0	0	0	0	0	0	0	0	0	0	0	0	0	0	0	0	0	0	0	0	0.855389	0	0	0	0	0	0	0	0	0	0.735325	0.787606	0.837672	0	0	0	0	0	0	0	0	0	0.765484	0	0.689443	0.773641	0.788344	0	0	0.569243	0.619199	0.659573	0.713495	0.708963	0.626571	0.769937	0	0	0.681303	0.796816	0.807337	0	0	0	0	0	0	0.694338	0.92027	0.947883	0	0	0	0	0.568757	0.416903	0.788647	0.812947	0.757874	0.909107	0.955001	0.830205	0.791461	0.927343	0.954331	0.921356	0.885588	0.939214	0.972904	0.954804	0.941516	0.926896	0.967352	0.957937	0.915937	0	0	0	0	0	0	0	0.714632	0.409915	0	0	0	0	0	0	0	0.654378	0	0	0	0	0	0	0.780733	0	0	0	0	0	0	0	0	0.738048	0	0	0.594401	0	0	0	0	0	0	0	0	0.755896	0	0	0	0	0.813759	0.85244	0	0	0.769512	0	0	0	0.810537	0	0.523769	0	0	0.618916	0	0.694405	0	0	0	0	0	0.693656	0	0.729437	0	0	0	0.692264	0.718848	0.826313	0.861138
d58eb22b-e337-4602-aa32-77489a03694f.FPKM-UQ.txt.gz	0.791321	0	0.600135	0.791959	0	0	0.952164	0.948536	0.96215	0	0	0.728191	0.815469	0	0	0	0.925324	0.936812	0.97824	0	0.700397	0.954133	0.977416	0.950167	0	0	0.613785	0.629779	0	0	0	0.671551	0.895884	0	0	0	0	0.574188	0	0	0	0	0	0	0	0	0	0	0.826665	0	0	0	0	0	0	0	0	0.651048	0.772935	0.779037	0	0	0	0	0.894471	0.751995	0.898181	0	0	0.973038	0.922048	0.974942	0	0	0.886762	0	0	0	0	0	0	0	0	0.834885	0.846442	0.866765	0	0	0.805519	0.806561	0.834942	0.68342	0.864279	0.856957	0.912283	0.649133	0.665542	0.839299	0.86297	0.929715	0	0	0.696399	0	0	0.658302	0.760246	0.895806	0.923315	0	0	0	0	0	0.67143	0.550062	0	0	0	0	0.869554	0	0.733133	0.759178	0.66187	0	0.725637	0.736725	0.707165	0.670847	0.44672	0.800842	0.639358	0	0	0	0	0	0	0	0	0	0	0.523123	0	0	0	0	0	0	0.88392	0	0	0	0	0	0.821549	0.642831	0	0	0.776908	0.729286	0.695421	0	0	0	0.750455	0	0	0.442453	0	0	0.713143	0	0.896175	0	0	0.790361	0.638799	0.811024	0	0	0.617058	0.821179	0.838888	0	0	0.758701	0	0	0	0.73085	0	0.721746	0	0	0	0	0	0	0	0	0.784434	0	0.704024	0	0.685445	0	0.702597	0	0	0.702314	0.787027	0.854259
d59569c4-427d-4638-a106-a52f7d943871.FPKM-UQ.txt.gz	0	0	0	0	0	0	0.5874	0.631786	0.829788	0	0	0	0	0	0	0	0	0.675046	0.72577	0	0	0	0.702541	0.774715	0	0	0	0	0	0	0	0	0	0	0	0	0	0	0	0	0	0	0	0	0	0	0	0	0	0	0	0	0	0	0	0	0	0	0	0.84581	0	0	0	0	0	0	0	0	0	0.78771	0.748912	0.819811	0	0	0	0	0	0	0	0	0	0.730646	0.729734	0.721282	0.806629	0.847544	0	0	0.679488	0.605254	0.732385	0.607713	0.642969	0.737997	0.801593	0.64137	0	0.750477	0.77251	0.843826	0	0	0	0	0	0	0.771816	0.938143	0.968193	0.879016	0.741154	0.5952	0.677301	0.746877	0.658864	0.827268	0	0.729985	0.873405	0.887615	0.825526	0.819029	0.918576	0.946828	0.824476	0	0.916238	0.932147	0.936845	0.909805	0.899825	0.953403	0.959142	0.619631	0	0	0.765141	0	0	0	0	0.791093	0.815697	0	0	0	0	0	0.806353	0	0.852944	0.848968	0	0	0	0	0	0.83572	0	0.876242	0	0	0.82234	0.731284	0	0	0.756191	0.672341	0.853012	0.84295	0.84538	0	0.782203	0	0	0.861454	0	0.610828	0.577688	0.663417	0	0	0.751446	0.83632	0.929935	0	0	0.671709	0	0	0	0.828029	0	0.750933	0	0	0.446804	0	0.691338	0	0	0.747919	0	0	0.653421	0.740141	0.750768	0.670083	0.700471	0	0	0.771013	0.831529	0.88787
d5d3a859-7340-40e3-bc18-d9237e999871.FPKM-UQ.txt.gz	0	0	0	0	0	0	0	0.600041	0.688731	0	0	0	0	0	0	0	0	0	0	0	0	0	0	0.72045	0	0	0	0	0	0	0	0	0	0	0	0	0	0	0	0	0	0	0	0	0	0	0	0	0	0	0	0	0	0	0	0	0	0	0	0.879667	0	0	0	0	0	0.772117	0	0	0	0.788241	0.818721	0.845184	0	0	0.723248	0	0	0	0	0.894184	0	0.66245	0.70545	0.858292	0.875861	0.881917	0	0	0.78712	0.813002	0.827015	0	0.773414	0.789999	0.807404	0	0	0.744178	0.736248	0.847489	0	0	0.721396	0	0	0	0.556509	0.798613	0.873216	0.791656	0.778202	0	0	0	0.699501	0	0	0	0.71812	0.80147	0.867494	0	0.521412	0.767185	0.788805	0	0.873478	0.880646	0.879068	0.689684	0.67464	0.797544	0.661688	0.790502	0	0	0	0	0	0	0	0.838736	0	0	0	0	0	0	0	0	0.819035	0.883298	0	0	0	0	0	0.786016	0	0.870143	0	0	0	0	0	0	0.75054	0	0.827495	0.842178	0	0	0.749507	0	0.763119	0	0	0.589406	0.729715	0.699571	0	0	0.76744	0.826572	0.806696	0.936498	0.943955	0.941165	0	0.892293	0	0.925424	0.978089	0.982505	0.984595	0.878309	0.946119	0.940621	0.968535	0.891135	0.929162	0.980354	0.985701	0.951179	0.952818	0.876754	0.963435	0.974383	0.960679	0.923787	0.941229	0.976531	0.970532	0.976189
d60c2256-27a4-4e09-8997-b512ce5f9cf7.FPKM-UQ.txt.gz	0	0	0	0.898695	0	0	0.589252	0.687313	0.830602	0	0	0	0	0	0	0	0	0.601593	0.727851	0	0	0	0.708762	0.823967	0	0	0	0	0	0	0	0	0	0	0	0	0	0	0	0	0	0	0	0	0	0	0	0	0	0	0	0	0	0	0	0	0	0.622766	0.653511	0.784442	0	0	0	0	0	0	0	0	0	0.855614	0.689252	0.848952	0	0	0	0	0	0	0	0	0.788095	0.690922	0.77088	0.859741	0.900661	0.902071	0	0	0.768634	0.79567	0.842925	0.709017	0.726567	0.833574	0.842582	0	0	0.785495	0.83101	0.887961	0	0	0.652303	0	0.695294	0	0.85116	0.939305	0.954499	0.730378	0.730158	0	0	0.70583	0.735237	0.811818	0	0	0.877885	0.862048	0.788236	0.741925	0.85153	0.881135	0.812038	0	0.884764	0.920621	0.899314	0.855905	0.801385	0.891687	0.81653	0.663111	0	0	0	0	0	0	0	0.878745	0.862686	0	0	0	0	0.90109	0.751006	0	0.832455	0	0	0	0	0.861467	0	0.845909	0	0.804664	0	0	0.755165	0	0	0	0.78153	0.757558	0.839962	0.779443	0.627135	0	0.675277	0.85035	0.762562	0.844705	0	0.75832	0.750862	0.8127	0	0	0.832858	0.873845	0.926561	0	0	0.878153	0	0	0	0.874802	0.848847	0.810855	0.672379	0	0.786274	0	0.841126	0	0	0.816242	0.66813	0.804468	0.693389	0.769607	0.860557	0.822001	0.807851	0.786228	0.865223	0.889788	0.897187	0.943523
d6309003-3f54-48a1-82f0-ce4407a15f80.FPKM-UQ.txt.gz	0	0	0	0	0	0	0	0	0.762475	0	0	0	0	0	0	0	0	0	0.725941	0	0	0	0	0.665455	0	0	0	0	0	0	0	0	0	0	0	0	0	0	0	0	0	0	0	0	0	0	0	0	0	0	0	0	0	0	0	0	0	0	0	0.813242	0	0	0	0	0	0	0	0	0	0.798597	0.732802	0.822481	0	0	0	0	0	0	0	0	0	0	0	0.505802	0.601966	0.70395	0	0	0.648766	0	0	0	0.6987	0	0.611922	0	0	0.614928	0.643525	0.782036	0	0	0	0	0	0	0.519093	0.834863	0.894107	0	0	0	0	0.602224	0.47765	0.857792	0.928758	0.889211	0.948223	0.960097	0.898455	0.805786	0.939612	0.966568	0.947363	0.931394	0.967426	0.979489	0.978497	0.962268	0.933696	0.979526	0.969914	0.893078	0	0	0	0	0	0	0	0	0.651301	0	0	0	0	0	0	0	0.742758	0	0	0	0	0	0	0	0	0	0	0	0	0	0	0	0	0	0	0.634875	0	0	0	0	0	0	0	0	0	0	0	0	0.66962	0.778057	0.783528	0	0	0	0	0	0	0	0	0.641789	0	0	0	0	0	0	0	0	0	0	0	0	0	0	0	0	0	0.713551	0.710055	0.867834
d63a199f-d690-49ea-8629-041fed49af59.FPKM-UQ.txt.gz	0	0	0	0	0	0	0	0	0.696785	0	0	0	0	0	0	0	0	0	0.729722	0	0	0	0	0.715321	0	0	0	0	0	0	0	0	0	0	0	0	0	0	0	0	0	0	0	0	0	0	0	0	0	0	0	0	0	0	0	0	0	0	0	0.824967	0	0	0	0	0	0	0	0	0	0.8086	0.72184	0.671728	0	0	0	0	0	0	0	0	0	0	0	0.492993	0.615647	0.669094	0	0	0.652596	0	0	0	0.692253	0	0.607073	0	0	0.675665	0.648228	0.758056	0	0	0	0	0	0	0.486259	0.806105	0.881937	0	0	0	0	0.591843	0.375462	0.818735	0.808626	0.761325	0.914197	0.942977	0.880288	0.922155	0.979122	0.986388	0.924793	0.881026	0.935989	0.940855	0.971612	0.979653	0.959159	0.987033	0.967752	0.91446	0	0	0	0	0	0	0	0	0.669099	0	0	0	0	0	0	0	0	0	0	0	0	0	0	0	0	0	0	0	0	0	0	0	0	0	0	0.67086	0	0	0	0	0	0	0	0	0	0	0	0	0	0.727722	0.780261	0	0	0	0	0	0	0	0	0.704819	0	0	0	0	0	0	0	0	0	0	0	0	0	0	0	0	0	0.670945	0.668844	0.775674
d65be682-576c-4057-b0b7-9419368539ea.FPKM-UQ.txt.gz	0	0	0	0	0	0	0	0	0.682662	0	0	0	0	0	0	0	0	0	0.591309	0	0	0	0	0.658673	0	0	0	0	0	0	0	0	0	0	0	0	0	0	0	0	0	0	0	0	0	0	0	0	0	0	0	0	0	0	0	0	0	0	0	0	0	0	0	0	0	0	0	0	0	0.694113	0.728072	0.668315	0	0	0	0	0	0	0	0	0	0.610909	0	0.76375	0.745234	0.791705	0	0	0.615578	0	0	0.691027	0.613646	0	0	0	0	0.656677	0.81412	0.765676	0	0	0	0	0.664982	0	0.683504	0.925447	0.930144	0	0	0	0	0.599372	0.375462	0.761715	0.839089	0.837532	0.89523	0.970973	0.938878	0.878932	0.93365	0.953777	0.961313	0.936692	0.96989	0.97992	0.971601	0.928374	0.906669	0.957767	0.951381	0.982809	0	0	0	0	0	0	0	0.645351	0.237865	0	0	0	0	0	0	0	0.649364	0	0	0	0	0	0	0.777603	0	0	0	0	0	0	0	0	0.720522	0	0	0.706692	0	0	0	0	0	0	0	0	0.733181	0	0	0	0	0.823713	0.818694	0	0	0	0	0	0	0.815976	0	0.487342	0	0	0.48636	0	0	0	0	0	0	0	0.678359	0	0.768968	0	0	0.687824	0	0.766249	0.8501	0.857224
d65dd084-958c-4340-bb0a-6e28847ca76a.FPKM-UQ.txt.gz	0	0	0	0.776853	0	0	0.609188	0.639396	0.813228	0	0	0	0	0	0	0	0	0.627663	0.755416	0	0	0	0.660449	0.832166	0	0	0.584349	0	0	0	0	0	0	0	0	0	0	0	0	0	0	0	0	0	0	0	0	0	0	0	0	0	0	0	0	0	0	0	0.674085	0.801972	0	0	0	0	0	0	0	0	0	0.826322	0.743521	0.858519	0.754817	0	0.700688	0	0	0	0	0	0.768767	0.779253	0.728801	0.920366	0.926454	0.920427	0	0	0.799586	0.851121	0.862491	0.936088	0.819172	0.820246	0.846472	0.679928	0	0.818939	0.839264	0.899465	0	0	0.791332	0	0	0.638519	0.904065	0.954704	0.967692	0	0	0	0	0.620117	0.56195	0.725091	0	0	0.821968	0.85097	0.824633	0.796746	0.802762	0.812581	0.5755	0	0.804866	0.848843	0.808297	0.701037	0.754839	0.808994	0.740187	0.828597	0	0	0	0	0	0	0	0.855458	0.274293	0	0	0	0	0	0.766858	0	0.831169	0	0	0	0	0	0	0.840182	0	0	0.804203	0	0	0	0	0	0.819439	0.785629	0	0.746171	0	0	0.808789	0.885904	0	0.862332	0	0.713066	0.75054	0.707773	0	0	0.701129	0.805894	0.91743	0	0	0.84417	0	0	0.831474	0.842494	0.890026	0.864383	0.790509	0	0.771604	0.759583	0.87171	0	0	0.790169	0.677197	0.821279	0.825488	0.882127	0.880316	0.864242	0.825445	0.820357	0.92956	0.92865	0.932867	0.956701
d67a0c4f-9439-440e-a907-7a148f40c77f.FPKM-UQ.txt.gz	0	0	0	0	0	0	0.615816	0.698381	0.81784	0	0	0	0	0	0	0	0	0.650479	0.743225	0	0	0	0.657113	0.818874	0	0	0	0	0	0	0	0	0	0	0	0	0	0	0	0	0	0	0	0	0	0	0	0	0	0	0	0	0	0	0	0	0	0	0.724271	0.866659	0	0	0	0	0	0	0	0	0	0.751625	0.706763	0.852419	0	0	0	0	0	0	0	0	0	0	0	0.636512	0.716879	0.808337	0	0	0.575597	0.618988	0.663689	0	0.707724	0.68567	0.786443	0	0	0.739702	0.736413	0.815491	0	0	0	0	0	0	0.660774	0.903086	0.946115	0	0	0	0	0.583594	0.414378	0.821372	0.748656	0	0.885027	0.94335	0.8274	0.790354	0.932009	0.95911	0.942819	0.880955	0.921841	0.946218	0.946844	0.964221	0.923891	0.977234	0.971047	0.902457	0	0	0.792832	0.860688	0	0	0	0.750084	0.479251	0	0	0	0	0	0	0	0.654105	0	0	0	0	0	0	0.834944	0	0	0	0	0	0	0	0	0	0	0	0.695908	0	0	0.885425	0	0	0	0	0	0.780298	0	0	0	0.656277	0.806987	0.862019	0	0	0	0	0	0	0	0	0.576262	0	0	0	0	0	0	0	0	0	0	0	0	0	0	0	0	0	0.692789	0.771509	0.859888
d687d704-1868-4120-9445-186e15cf6216.FPKM-UQ.txt.gz	0	0	0.854867	0.870508	0	0	0.514778	0.749615	0.866836	0	0	0	0	0	0	0	0	0.743945	0.807313	0	0	0.658045	0.773749	0.866226	0	0	0	0	0	0	0	0	0	0	0	0	0	0	0	0	0	0	0	0	0	0	0	0	0	0	0	0	0	0	0	0	0	0.592679	0.651494	0.746155	0	0	0	0	0	0	0	0	0	0.878525	0.8376	0.902056	0	0	0	0	0	0	0	0	0	0.73512	0.721378	0.876834	0.888433	0.894497	0	0	0.782841	0.828596	0.835073	0.587049	0.772288	0.864742	0.87581	0.628092	0	0.799501	0.888773	0.90559	0	0	0.700445	0	0.709143	0	0.857542	0.963356	0.978435	0.780629	0.764766	0	0	0.649254	0.653083	0.90666	0	0	0.861678	0.822289	0.814046	0.769863	0.865447	0.907626	0.79152	0	0.853805	0.87835	0.873717	0.866474	0.799675	0.903738	0.888112	0.699289	0	0	0.721825	0.834259	0	0	0	0.804073	0.80586	0	0	0	0	0.915975	0.70375	0	0.885439	0.877579	0	0	0	0.798391	0	0.872976	0	0.809881	0.755837	0.805746	0.94976	0	0	0	0.873225	0.623153	0.827381	0.781877	0.680754	0	0.620032	0.81898	0.815518	0.896606	0	0.771754	0.751505	0.834758	0	0	0.843119	0.865554	0.95379	0	0	0.642604	0	0	0	0.80681	0	0.816262	0.79609	0	0.540844	0	0.740852	0	0	0	0	0	0.694845	0	0.720375	0	0.696358	0	0.698447	0.740918	0.829118	0.878023
d69c9459-32ef-48ed-a451-2f84d4f4a165.FPKM-UQ.txt.gz	0	0	0	0	0	0	0.622465	0.605344	0.761134	0	0	0	0	0	0	0	0	0	0.743646	0	0	0	0	0.774628	0	0	0	0	0	0	0	0	0	0	0	0	0	0	0	0	0	0	0	0	0	0	0	0	0	0	0	0	0	0	0	0	0	0	0	0.901642	0	0	0	0	0	0	0.843897	0	0	0.84629	0.852563	0.877901	0	0	0.717172	0	0	0	0	0	0	0.629145	0	0.797789	0.85314	0.848031	0	0	0.775495	0.791992	0.832155	0.713757	0.69537	0.809426	0.823771	0.651407	0	0.714475	0.697498	0.826982	0	0	0	0	0	0	0.554855	0.857295	0.911715	0.931346	0.919092	0.709256	0.757608	0.762242	0.838683	0.869054	0.740176	0	0.854144	0.832868	0.864814	0	0.795789	0.858018	0.795524	0	0.88774	0.868865	0.888773	0.821684	0.734247	0.868239	0.79426	0.67539	0	0	0.763606	0	0	0	0	0.853585	0.466426	0	0	0	0	0	0	0	0.840267	0	0	0	0	0	0	0.744914	0	0.791417	0	0	0	0.749297	0	0	0.752737	0	0	0.770825	0.784288	0	0.714481	0.87753	0.764771	0	0	0.62579	0.642065	0.683478	0	0	0.806499	0.827787	0.915862	0.880497	0	0.938046	0	0	0	0.89889	0.943722	0.884401	0.757075	0.836012	0.919346	0.929499	0.945461	0.961483	0.872866	0.948231	0.92905	0.784393	0.781291	0.628043	0.950155	0.941445	0.936071	0.804428	0.90576	0.950177	0.95171	0.972021
d6adfbe4-04a9-4cd6-ac75-541c2773e76b.FPKM-UQ.txt.gz	0	0	0	0	0	0	0	0	0.754162	0	0	0	0	0	0	0	0	0	0.741831	0	0	0	0	0.766886	0	0	0	0	0	0	0	0	0	0	0	0	0	0	0	0	0	0	0	0	0	0	0	0	0	0	0	0	0	0	0	0	0	0	0	0	0	0	0	0	0	0	0	0	0	0.86024	0.727138	0.719299	0	0	0	0	0	0	0	0	0	0.631936	0	0.710901	0.750149	0.72188	0	0	0.61447	0	0	0	0.67749	0.609563	0.679251	0	0	0.674308	0.75334	0.747359	0	0	0	0	0.701914	0	0.707722	0.91042	0.942319	0	0	0	0	0.603498	0.277408	0.811527	0.853432	0.68913	0.90359	0.928849	0.971176	0.75549	0.937646	0.953029	0.928034	0.931951	0.969675	0.972802	0.975555	0.930208	0.938837	0.972511	0.971132	0.976566	0	0	0	0	0	0	0	0.664812	0.158577	0	0	0	0	0	0	0	0.698007	0	0	0	0	0	0	0.820672	0	0	0	0	0	0	0	0	0	0	0	0.60387	0	0	0	0	0	0	0	0	0	0	0	0	0	0.803807	0.79733	0	0	0	0	0	0	0.746712	0	0.557211	0	0	0.531138	0	0	0	0	0	0	0	0.723305	0	0.685345	0	0	0	0	0.73251	0.814192	0.829045
d6bce1d5-c078-45ad-b072-6fc2806cbd87.FPKM-UQ.txt.gz	0	0	0.87829	0.775787	0	0	0.574657	0.678711	0.794987	0	0	0	0	0	0	0	0	0.64493	0.721398	0	0	0.616787	0	0.767504	0	0	0	0	0	0	0	0	0	0	0	0	0	0	0	0	0	0	0	0	0	0	0	0	0	0	0	0	0	0	0	0	0	0	0	0.805137	0	0	0	0	0	0	0	0	0	0.787807	0.88624	0.868108	0	0	0.661853	0	0	0	0	0.988037	0.707444	0.657082	0.620279	0.883511	0.915105	0.915054	0	0	0.790084	0.806452	0.86407	0.675576	0.812356	0.79834	0.809648	0.71183	0	0.762654	0.802337	0.908215	0	0	0.708567	0	0.692276	0	0.68241	0.853497	0.914878	0.931453	0.94815	0.791728	0.75815	0.873561	0.881694	0.836384	0	0	0.806435	0.783189	0.906065	0	0.725924	0.839226	0.769732	0	0.851342	0.835006	0.821208	0.728116	0.734191	0.82827	0.775625	0.835496	0	0	0.777752	0	0	0	0.931091	0.950661	0.91129	0.834997	0	0	0	0.907575	0.843783	0	0.904608	0.769122	0	0	0	0.819437	0.825349	0.914332	0	0.582799	0.796027	0	0.813627	0.90062	0	0.932693	0.989769	0.748433	0.640104	0.876072	0.810829	0	0.550693	0.761404	0.869656	0	0	0.881512	0.867667	0.884782	0.811153	0	0.915031	0.921091	0.959728	0.816311	0	0.91791	0	0	0.90732	0.880807	0.953771	0.899025	0.660407	0.881035	0.91012	0.893853	0.899537	0	0	0.879813	0.6948	0.786327	0.862209	0.701882	0.910795	0.864497	0.868891	0.71642	0.856146	0.900375	0.919266	0.943589
d7439771-f3c0-47d3-94a8-627cbc09d69a.FPKM-UQ.txt.gz	0	0	0	0.808119	0	0	0.577382	0.625462	0.809365	0	0	0	0	0	0	0	0	0.732156	0.730021	0	0	0	0.707518	0.819417	0	0	0	0	0	0	0	0	0	0	0	0	0	0	0	0	0	0	0	0	0	0	0	0	0	0	0	0	0	0	0	0	0	0	0.705036	0.779037	0	0	0	0	0	0	0	0	0	0.819118	0.692842	0.871243	0	0	0	0	0	0	0	0	0	0.700332	0.639458	0.86601	0.884343	0.890079	0	0	0.787643	0.790404	0.82906	0.730249	0.696628	0.804676	0.850297	0.654353	0	0.766033	0.832944	0.886377	0	0	0	0	0	0	0.754868	0.92133	0.960288	0.775565	0.8701	0.66207	0.679684	0.736301	0.796058	0.897271	0.753978	0	0.889647	0.885351	0.770043	0.777294	0.842932	0.906237	0.817739	0	0.897059	0.942451	0.880919	0.870671	0.789622	0.900947	0.909037	0.652345	0	0	0	0	0	0	0	0.832894	0.785978	0	0	0	0	0	0.73841	0	0.900573	0	0	0	0	0.857658	0	0.85471	0	0.742324	0.811064	0	0.730647	0.709037	0	0	0.884061	0.807878	0.905138	0.805852	0.83807	0	0.659859	0.860168	0.833427	0	0	0.557065	0.762939	0.728874	0	0	0.810751	0.900239	0.929536	0	0	0.882824	0	0	0	0.904165	0.868577	0.817551	0.733018	0	0.665892	0	0.79022	0	0	0.823339	0.705452	0.817507	0.722098	0.7702	0.831145	0.801873	0.776501	0.761278	0.867251	0.853986	0.897354	0.931108
d74bd9d3-31ef-4d98-84dd-a232b5371885.FPKM-UQ.txt.gz	0	0	0	0	0	0	0.615138	0	0.808978	0	0	0	0	0	0	0	0	0.67323	0.758237	0	0	0	0	0.807903	0	0	0	0	0	0	0	0	0	0	0	0	0	0	0	0	0	0	0	0	0	0	0	0	0	0	0	0	0	0	0	0	0	0	0	0.885659	0	0	0	0	0	0	0	0	0	0.762025	0.797453	0.819936	0	0	0	0	0	0	0	0	0	0.690565	0	0.697044	0.704767	0.78282	0	0	0.596675	0.653009	0	0.726852	0.719407	0.686033	0.758965	0	0	0.686771	0.791557	0.786068	0	0	0	0	0	0	0.707378	0.916582	0.95136	0	0	0	0	0.585756	0.363193	0.809291	0	0	0.906038	0.929372	0.850989	0.762504	0.930403	0.960194	0.92733	0.843751	0.939694	0.944296	0.941405	0.943393	0.927697	0.972853	0.971191	0.650219	0	0	0.809096	0.872413	0	0	0	0.696592	0.263391	0	0	0	0	0	0	0	0.670073	0	0	0	0	0	0	0.779958	0	0	0	0	0	0	0	0	0.757318	0	0	0.693447	0	0	0	0	0	0	0	0	0.773457	0	0	0	0.742049	0.810065	0.883401	0	0	0.769427	0	0	0	0.814319	0	0.554728	0	0	0.59864	0	0	0	0	0	0	0	0.719018	0	0.72547	0	0	0	0	0.723646	0.807225	0.845045
d75adf19-2429-421f-9813-a2a58c7a4f3d.FPKM-UQ.txt.gz	0	0	0	0.797592	0	0	0	0.63776	0.775581	0	0	0	0	0	0	0	0	0	0.76151	0	0	0	0.715245	0.779514	0	0	0	0	0	0	0	0	0	0	0	0	0	0	0	0	0	0	0	0	0	0	0	0	0	0	0	0	0	0	0	0	0	0.541454	0	0.75193	0	0	0	0	0	0	0	0	0	0.915056	0.709247	0.829746	0.779841	0	0.708052	0	0	0	0	0.882578	0.779424	0.808501	0.714753	0.919069	0.917533	0.921081	0	0	0.654776	0.768657	0.669693	0.93471	0.727431	0.771473	0.79625	0.785354	0	0.853354	0.907169	0.853595	0	0	0.653181	0	0.782611	0.767498	0.944899	0.992062	0.990778	0	0	0	0.705871	0.652224	0.512279	0.689601	0	0.752148	0.882161	0.860534	0.809955	0.877917	0.889868	0.88702	0.777009	0	0.801776	0.885241	0.842761	0.830587	0.742281	0.854011	0.799676	0.849578	0	0	0	0	0	0	0.728765	0.714945	0.125669	0	0	0	0	0	0	0.776053	0.837148	0	0	0	0	0	0	0.534528	0	0	0	0.769263	0.728888	0	0	0	0.850621	0.8419	0	0.765651	0	0	0	0.89089	0	0.719661	0	0	0.770093	0.689379	0	0	0.652225	0.874331	0.931025	0	0	0.674003	0	0	0.861298	0.900603	0.775692	0.823231	0.762871	0	0.332166	0.68505	0.643244	0	0	0.796461	0	0	0.785502	0.815047	0.848789	0.787933	0.673144	0.727634	0.83737	0.837557	0.880955	0.892304
d79c20c9-30cf-4825-bbf8-4d3bfb38f461.FPKM-UQ.txt.gz	0	0	0	0	0	0	0.616936	0	0.789745	0	0	0	0	0	0	0	0	0	0.78025	0	0	0	0	0.807458	0	0	0	0	0	0	0	0	0	0	0	0	0	0	0	0	0	0	0	0	0	0	0	0	0	0	0	0	0	0	0	0	0	0	0	0.801084	0	0	0	0	0	0	0	0	0	0.762831	0.699669	0.83966	0	0	0	0	0	0	0	0	0	0.643238	0	0.724688	0.732829	0.755586	0	0	0.600522	0	0	0.701117	0.671466	0.621132	0.738894	0.70904	0	0.755418	0.836351	0.80125	0	0	0	0	0.712152	0	0.712536	0.936461	0.955721	0	0	0	0	0.611777	0.389707	0.765707	0.749825	0.733091	0.894232	0.937386	0.900986	0.817953	0.934276	0.956152	0.918173	0.841539	0.933735	0.954956	0.96256	0.934062	0.891019	0.969156	0.960323	0.876256	0	0	0	0	0	0	0	0.625622	0.237865	0	0	0	0	0	0	0	0.639839	0	0	0	0	0	0	0.780578	0	0	0	0	0	0	0	0	0.732624	0	0	0.600258	0	0	0	0	0	0	0	0	0.751611	0	0	0	0	0.810212	0.874613	0	0	0	0	0	0	0.761697	0	0.507805	0	0	0.536118	0	0	0	0	0	0	0	0.694054	0	0.749218	0	0	0	0	0.778295	0.845874	0.856457
d7c2092b-9204-4a83-aeeb-dbc267c78822.FPKM-UQ.txt.gz	0	0	0	0	0	0	0	0	0.597707	0	0	0	0	0	0	0	0	0	0	0	0	0	0	0	0	0	0	0	0	0	0	0	0	0	0	0	0	0	0	0	0	0	0	0	0	0	0	0	0	0	0	0	0	0	0	0	0	0	0	0	0	0	0	0	0	0	0	0	0	0.791235	0.728072	0.679264	0	0	0	0	0	0	0	0	0	0	0	0.496001	0.712225	0.710308	0	0	0.648535	0	0	0	0.699367	0	0	0	0	0	0.63683	0.725991	0	0	0	0	0	0	0.524492	0.803455	0.866876	0	0	0	0	0.577834	0.363193	0.720314	0.872491	0.889342	0.92847	0.960551	0.89817	0.980514	0.997497	0.978489	0.937261	0.892024	0.95299	0.953437	0.976317	0.972623	0.911867	0.974763	0.94615	0.91585	0	0	0	0	0	0	0	0	0.615927	0	0	0	0	0	0	0	0	0	0	0	0	0	0	0	0	0	0	0	0	0	0	0	0	0	0	0	0	0	0	0	0	0	0	0	0	0	0	0	0	0.719933	0.770417	0	0	0	0	0	0	0	0	0.677578	0	0	0	0	0	0	0	0	0	0	0	0	0	0	0	0	0	0.70073	0.718592	0.755002
d7c7d4b8-19a5-4926-b215-067bd1d16c5a.FPKM-UQ.txt.gz	0	0	0	0.828817	0	0	0.585613	0.664119	0.840061	0	0	0	0	0	0	0	0	0.718187	0.780312	0	0	0.623271	0.732426	0.869608	0	0	0	0	0	0	0	0	0	0	0	0	0	0	0	0	0	0	0	0	0	0	0	0	0	0	0	0	0	0	0	0	0	0.645871	0.665285	0.816896	0	0	0	0	0	0	0	0	0	0.814368	0.732535	0.860798	0	0	0	0	0	0	0	0	0	0	0	0.667966	0.816234	0.832947	0	0	0.678773	0.632668	0.758837	0.720843	0.726219	0.754944	0.835552	0	0	0.738962	0.839919	0.849463	0	0	0	0	0	0	0.693169	0.923864	0.971761	0.884849	0.915962	0.712326	0.774698	0.776756	0.842838	0.922151	0	0	0.876709	0.78773	0.878968	0.801584	0.929948	0.964397	0.812805	0	0.820974	0.869813	0.914226	0.937114	0.901802	0.957688	0.959385	0.717703	0	0	0.854628	0.848657	0	0	0.841225	0.734381	0.780758	0	0	0.831883	0	0.869399	0	0	0.874115	0.945662	0	0	0	0.817764	0	0.816759	0	0.838691	0	0	0.872215	0.826507	0	0	0.864385	0.667676	0.810314	0.789492	0.814257	0	0.811288	0	0.821662	0	0	0.601158	0.751824	0.789738	0	0	0.723215	0.857373	0.936518	0	0	0.687739	0	0	0	0.738661	0	0.550696	0	0	0.66061	0	0	0	0	0	0	0	0.744739	0	0	0	0	0	0	0.666684	0.769337	0.836465
d7daac97-9c39-4063-8aa8-fe614df070b3.FPKM-UQ.txt.gz	0	0	0	0	0	0	0	0	0.781983	0	0	0	0	0	0	0	0	0	0.758771	0	0	0	0	0.810066	0	0	0	0	0	0	0	0	0	0	0	0	0	0	0	0	0	0	0	0	0	0	0	0	0	0	0	0	0	0	0	0	0	0	0	0	0	0	0	0	0	0	0	0	0	0.838134	0.719542	0.812775	0	0	0	0	0	0	0	0	0	0	0	0.442595	0.730682	0.698132	0	0	0.624496	0	0	0	0.690113	0	0.722202	0	0	0.671738	0.763609	0.802419	0	0	0	0	0	0	0.706792	0.872513	0.942295	0	0	0	0	0.591025	0.381055	0.785875	0	0	0.852294	0.922862	0.88851	0.778025	0.950467	0.968003	0.913497	0.849565	0.925437	0.94768	0.952872	0.972968	0.951227	0.98593	0.984616	0.952997	0	0	0	0.857245	0	0	0	0.729153	0.368204	0	0	0	0	0	0	0	0.710744	0	0	0	0	0	0	0	0	0	0	0	0	0	0	0	0	0	0	0.620093	0	0	0	0	0	0	0	0	0	0	0	0	0	0.807572	0.858911	0	0	0	0	0	0	0.737099	0	0.605322	0	0	0	0	0	0	0	0	0	0	0	0	0.638631	0	0	0	0	0.713709	0.760883	0.829071
d7e8ca1f-3adf-46fb-b036-244358e0b18e.FPKM-UQ.txt.gz	0	0	0	0.817036	0	0	0	0.579574	0.752509	0	0	0	0	0	0	0	0	0.67586	0.70988	0	0	0	0	0.704779	0	0	0	0	0	0	0	0	0	0	0	0	0	0	0	0	0	0	0	0	0	0	0	0	0	0	0	0	0	0	0	0	0	0	0	0.796651	0	0	0	0	0	0	0	0	0	0.855463	0.859188	0.857702	0	0	0.691705	0	0	0	0	0	0	0.610306	0.750472	0.87897	0.88827	0.868402	0	0	0.787592	0.830149	0.879669	0.851544	0.791836	0.793437	0.859368	0	0	0.786076	0.855768	0.899527	0	0	0.745556	0	0.706604	0	0.644471	0.880726	0.914626	0.783409	0.898235	0.679668	0	0.76738	0.808209	0.796155	0.67521	0	0.865499	0.829005	0.88541	0	0.778678	0.84202	0.857702	0.779873	0.911641	0.91548	0.88202	0.796213	0.752123	0.867608	0.806344	0.690785	0	0	0.778319	0	0	0	0.907021	0.883791	0.779006	0	0	0.796759	0	0	0.830252	0	0.930608	0.782686	0	0	0	0	0	0.805432	0	0.648599	0.77441	0	0	0.658308	0	0	0.897039	0.742146	0.677222	0.851906	0.666741	0	0.564496	0.881787	0.790076	0	0	0.797014	0.487136	0.81349	0.823525	0	0.828163	0.855187	0.939469	0.783819	0	0.908555	0	0	0.877716	0.886975	0.936132	0.875116	0.674785	0	0.874533	0.864444	0.890777	0	0	0.881027	0.89597	0.818507	0.836197	0.735115	0.924734	0.888144	0.87434	0.729081	0.859262	0.910328	0.944193	0.953951
d80fd4c1-1ebb-4a1e-abc5-f4b8ee1aa152.FPKM-UQ.txt.gz	0	0	0.892632	0.738826	0	0	0.639479	0.656708	0.801824	0	0	0	0	0	0	0	0	0.618219	0.754179	0	0	0.631881	0	0.722931	0	0	0	0	0	0	0	0	0	0	0	0	0	0	0	0	0	0	0	0	0	0	0	0	0	0	0	0	0	0	0	0	0	0	0	0.805029	0	0	0	0	0	0	0	0	0	0.78829	0.801015	0.891876	0	0	0.800551	0	0	0	0.996724	0.9613	0.672599	0.640754	0.646342	0.858871	0.910496	0.921117	0	0	0.78517	0.804058	0.871644	0.822586	0.825132	0.83713	0.837751	0.697894	0	0.784853	0.811627	0.893837	0	0	0.710512	0	0.692183	0	0.672914	0.879065	0.908058	0.916142	0.943581	0.834319	0.786978	0.882177	0.8903	0.882556	0	0	0.780072	0.584937	0.920717	0	0.754499	0.829951	0.71992	0	0.823614	0.780235	0.834112	0.770564	0.723303	0.839807	0.763835	0.780006	0	0	0.717255	0	0	0	0.903893	0.937573	0.914884	0.784956	0	0.833117	0	0.972895	0.881874	0.862436	0.909636	0.780711	0	0.905605	0.888664	0.821978	0.930784	0.9051	0	0.518629	0.780744	0	0.793527	0.889467	0	0.846276	0.976804	0.888871	0.865604	0.891492	0.930609	0	0.553893	0.757402	0.924239	0	0	0.878216	0.946791	0.935685	0.819472	0.838976	0.938189	0.939909	0.973371	0.810124	0	0.865082	0	0	0.938042	0.843673	0.922494	0.888596	0.704357	0.889117	0.889106	0.892898	0.86567	0	0	0.864407	0.744124	0.797942	0.835007	0.731134	0.873028	0.849713	0.881278	0.792292	0.870566	0.882265	0.899232	0.927574
d823d49b-4d97-43e6-913a-21146014c48e.FPKM-UQ.txt.gz	0.942338	0	0.778711	0.876105	0	0	0.803952	0.787364	0.856478	0	0	0	0	0	0	0	0.750347	0.832866	0.84079	0	0	0.78072	0.650212	0.84617	0	0	0	0	0	0	0	0	0	0	0	0	0	0	0	0	0	0	0	0	0	0	0	0	0	0	0	0	0	0	0	0	0	0	0.696783	0.856152	0	0	0	0	0	0.888405	0.894923	0	0	0.899595	0.903043	0.891973	0	0	0.882972	0.778438	0	0	0	0	0.792651	0.699357	0.647289	0.910782	0.883409	0.893436	0	0	0.822746	0.8547	0.868061	0.857351	0.801253	0.788336	0.853939	0.708117	0	0.807247	0.83985	0.93611	0	0	0.842137	0	0	0	0.70226	0.884389	0.921158	0	0.684795	0	0	0.589087	0.727422	0.745596	0	0.6964	0.866793	0.845072	0.817092	0.656339	0.711382	0.807659	0.845982	0.790998	0.898744	0.898877	0.829968	0.733555	0.631679	0.831516	0.746542	0.776913	0	0	0	0	0	0	0	0	0.52447	0.861333	0	0	0	0	0.773555	0	0.849307	0	0	0	0	0	0	0.664613	0	0.8733	0	0	0	0	0	0	0.662735	0	0.828519	0.696952	0.778609	0	0.725516	0.842666	0.770103	0	0	0.690438	0.573918	0.730949	0	0.766406	0.753528	0.787126	0.875775	0.762081	0	0.869673	0	0	0	0.8649	0.910445	0.848288	0.802841	0.808198	0.819925	0.819616	0.885839	0.84765	0	0.904654	0.739528	0.867058	0.871452	0.868495	0.914522	0.881792	0.889614	0.76175	0.900756	0.909968	0.932762	0.956862
d82cdfe1-213d-4f58-a28d-9a98b29c1d19.FPKM-UQ.txt.gz	0	0	0	0	0	0	0	0	0.733418	0	0	0	0	0	0	0	0	0	0.689727	0	0	0	0	0.717537	0	0	0	0	0	0	0	0	0	0	0	0	0	0	0	0	0	0	0	0	0	0	0	0	0	0	0	0	0	0	0	0	0	0	0	0.814737	0	0	0	0	0	0	0	0	0	0.774819	0.717398	0.819661	0	0	0	0	0	0	0	0	0	0	0	0.480287	0.596412	0.734167	0	0	0.621032	0.635263	0	0	0.727172	0	0.615765	0	0	0.731741	0.651407	0.773315	0	0	0	0	0	0	0.544746	0.830508	0.897668	0	0	0	0	0.554249	0.394548	0.799852	0.934347	0.890182	0.952516	0.970265	0.860546	0.853076	0.936301	0.96671	0.953894	0.916518	0.956645	0.968323	0.982965	0.969223	0.944144	0.980467	0.973459	0.873744	0	0	0	0	0	0	0	0	0.659833	0	0	0	0	0	0	0	0.747616	0	0	0	0	0	0	0	0	0	0	0	0	0	0	0	0	0	0	0.707963	0	0	0	0	0	0	0	0	0.772494	0	0	0	0.651184	0.763508	0.791525	0	0	0.774333	0	0	0	0	0	0.66323	0	0	0	0.681863	0	0	0	0	0	0	0	0	0	0	0	0	0	0.717896	0.725087	0.853816
d86e2375-a7d3-46e1-809b-c6c74bd71858.FPKM-UQ.txt.gz	0	0	0	0.845357	0	0	0	0.617105	0.74408	0	0	0	0	0	0	0	0	0.684532	0.742045	0	0	0	0	0.718304	0	0	0	0	0	0	0	0	0	0	0	0	0	0	0	0	0	0	0	0	0	0	0	0	0	0	0	0	0	0	0	0	0	0	0	0.799172	0	0	0	0	0	0	0	0	0	0.858038	0.883551	0.832275	0	0	0.754167	0	0	0	0	0	0	0.639563	0.758886	0.826955	0.835089	0.877724	0	0	0.769725	0.804267	0.823479	0.610175	0.728286	0.800638	0.841796	0	0	0.713374	0.763857	0.879823	0	0	0	0	0	0	0.69139	0.855182	0.926471	0.828537	0.865397	0.58691	0	0.714955	0.795384	0.873111	0.672296	0	0.862986	0.90002	0.866009	0	0.842179	0.868922	0.89055	0.761852	0.926192	0.929721	0.900376	0.861177	0.792004	0.89476	0.9019	0.679419	0	0	0.764887	0	0	0	0.858831	0.897046	0.442823	0	0	0	0	0	0.770257	0	0.846626	0.882428	0	0	0	0	0	0.866156	0	0.798212	0.811738	0	0	0.757193	0	0	0.834825	0.768971	0.799688	0.743353	0.698402	0	0.7019	0	0.763856	0	0	0.590859	0.556086	0.803991	0	0	0.849334	0.829229	0.919137	0.812662	0	0.891956	0	0	0	0.907966	0.871014	0.885265	0.69745	0	0.775263	0.764891	0.892338	0.97821	0	0.920355	0.845171	0.834056	0.784061	0.740457	0.887725	0.889114	0.827171	0.733114	0.886649	0.915058	0.946157	0.957858
d89803fb-0dad-44ea-a772-5036568b5dc9.FPKM-UQ.txt.gz	0	0	0.801588	0.830972	0	0	0.63368	0.683363	0.869369	0	0	0	0	0	0	0	0	0.779896	0.806364	0	0	0.68598	0.758752	0.843435	0	0	0	0	0	0	0	0	0	0	0	0	0	0	0	0	0	0	0	0	0	0	0	0	0	0	0	0	0	0	0	0	0	0.62892	0.712483	0.816896	0	0	0	0	0	0	0	0	0	0.873516	0.895798	0.906779	0	0	0.700921	0	0	0	0	0	0	0.648711	0.797112	0.841469	0.883439	0.918252	0	0	0.8218	0.851719	0.866567	0.643801	0.822641	0.860594	0.944031	0.612901	0	0.84881	0.901304	0.958752	0	0	0.706936	0	0	0	0.775873	0.938603	0.968539	0.817613	0.853178	0.60434	0	0.687635	0.748081	0.827067	0	0	0.749199	0.794319	0.88589	0	0.782054	0.836301	0.775482	0.699057	0.81242	0.840185	0.912955	0.792796	0.752077	0.868742	0.792068	0.7643	0	0	0.780447	0	0	0	0	0.904295	0.475731	0.991772	0	0.887777	0	0.920123	0.9326	0.780913	0.900373	0.766916	0	0	0	0.830824	0.78673	0.686477	0	0.672394	0.814018	0.847673	0.94684	0.645464	0	0.86063	0.946942	0.791506	0.904661	0.80021	0.614349	0	0.538807	0.794348	0.983002	0	0	0.767465	0.92301	0.916205	0	0	0.863034	0.892088	0.957561	0	0	0.831892	0	0	0	0.734628	0.803811	0.806715	0	0	0.644466	0.648747	0.810787	0	0	0.832171	0.81019	0.864421	0.633655	0	0.778663	0.772353	0.795411	0	0.725397	0.79767	0.879411	0.921826
d8ab768a-388e-4dfe-afad-88d83c2329c4.FPKM-UQ.txt.gz	0	0	0	0.916698	0	0	0.586983	0.663348	0.847188	0	0	0	0	0	0	0	0	0.707863	0.780545	0	0	0	0.73043	0.874795	0	0	0	0	0	0	0	0	0	0	0	0	0	0	0	0	0	0	0	0	0	0	0	0	0	0	0	0	0	0	0	0	0	0	0.685641	0.801529	0	0	0	0	0	0	0	0	0	0.780171	0.724763	0.863058	0	0	0	0	0	0	0	0	0	0	0	0.72568	0.838442	0.847181	0	0	0.67177	0.629058	0.700795	0.692223	0.694053	0.745542	0.82802	0	0	0.752818	0.795517	0.864006	0	0	0	0	0	0	0.696193	0.927505	0.966429	0.890448	0.913631	0.661789	0.703204	0.72358	0.831729	0.955463	0	0	0.87238	0.791425	0.879748	0.803564	0.932232	0.964766	0.816025	0	0.842176	0.828861	0.900802	0.938359	0.915241	0.959955	0.943224	0.73631	0	0	0.75615	0.82295	0	0	0	0.763007	0.776841	0	0	0.839277	0	0.90109	0	0.87106	0.853253	0.948819	0	0	0	0.826623	0	0.83078	0	0.862048	0	0	0.905595	0.761586	0	0	0.875311	0.704963	0	0.826972	0.788416	0	0.797351	0	0.82844	0	0	0.771754	0.765689	0.782227	0	0	0.744452	0.847564	0.943377	0	0	0.659207	0	0	0	0.791549	0	0.730725	0	0	0	0	0	0	0	0	0	0	0	0	0	0	0	0	0	0.663784	0.784076	0.837028
d8caa26b-0e3b-48c5-b301-7538f39daa25.FPKM-UQ.txt.gz	0	0	0	0	0	0	0	0	0.735497	0	0	0	0	0	0	0	0	0	0.690235	0	0	0	0	0.640947	0	0	0	0	0	0	0	0	0	0	0	0	0	0	0	0	0	0	0	0	0	0	0	0	0	0	0	0	0	0	0	0	0	0	0	0.817574	0	0	0	0	0	0	0	0	0	0.718066	0.729183	0.821106	0	0	0	0	0	0	0	0	0	0	0	0.48203	0.602222	0.675226	0	0	0.639662	0	0	0	0.624573	0	0	0	0	0.611379	0.66836	0.7843	0	0	0	0	0	0	0.507656	0.79461	0.876284	0	0	0	0	0.570279	0.335583	0.732246	0.836757	0.769294	0.941627	0.95555	0.887003	0.901824	0.966434	0.985817	0.934281	0.894244	0.940731	0.968086	0.978205	0.967926	0.959209	0.991251	0.98576	0.896954	0	0	0	0	0	0	0	0	0.778627	0	0	0	0	0	0	0	0	0	0	0	0	0	0	0	0	0	0	0	0	0	0	0	0	0	0	0	0	0	0	0	0	0	0	0	0	0	0	0	0	0.725517	0.69867	0	0	0	0	0	0	0	0	0	0	0	0	0	0	0	0	0	0	0	0	0	0	0	0	0	0	0.580955	0.701709	0.724569
d907e43e-8089-4fb0-819c-8f0fb30c5588.FPKM-UQ.txt.gz	0	0	0	0	0	0	0.587607	0.63411	0.822526	0	0	0	0	0	0	0	0	0.65492	0.727601	0	0	0	0.628523	0.795195	0	0	0	0	0	0	0	0	0	0	0	0	0	0	0	0	0	0	0	0	0	0	0	0	0	0	0	0	0	0	0	0	0	0	0	0.828713	0	0	0	0	0	0	0	0	0	0.7709	0.730646	0.832518	0	0	0	0	0	0	0	0	0	0.694931	0.668502	0.783212	0.869971	0.879109	0	0	0.736954	0.751727	0.736963	0.546177	0.673154	0.786815	0.803053	0.642532	0	0.796225	0.833748	0.866876	0	0	0	0	0	0	0.775221	0.929426	0.948175	0.745033	0.732494	0.609863	0.691346	0.714694	0.664695	0.781349	0.813447	0.808286	0.891289	0.908972	0.789094	0.786657	0.874986	0.933885	0.85662	0.848727	0.918222	0.932927	0.940669	0.891067	0.868023	0.931682	0.927101	0.623225	0	0	0.774991	0	0	0	0	0.569375	0.816699	0	0	0	0	0	0.749579	0	0.780234	0	0	0	0	0	0	0.796327	0	0.859074	0	0	0	0.773608	0	0	0.764062	0.724761	0.840578	0.819642	0.753704	0	0.74917	0	0	0	0	0.605323	0.595696	0.681268	0	0	0.790107	0.773119	0.921482	0	0	0.787551	0	0	0	0.852107	0.776616	0.824267	0.756822	0	0.671883	0	0.76624	0	0	0.847398	0.767243	0.816407	0.59985	0.787972	0.78957	0.770756	0.79548	0.769398	0.824619	0.844699	0.885433	0.927505
d9124538-347c-483e-aee9-83c462e87976.FPKM-UQ.txt.gz	0	0	0	0	0	0	0	0	0.712255	0	0	0	0	0	0	0	0	0	0.712852	0	0	0	0	0.724862	0	0	0	0	0	0	0	0	0	0	0	0	0	0	0	0	0	0	0	0	0	0	0	0	0	0	0	0	0	0	0	0	0	0	0	0.889037	0	0	0	0	0	0	0	0	0	0.813467	0.836591	0.838401	0	0	0.753713	0	0	0	0	0	0	0.661495	0.791572	0.762737	0.84377	0.847949	0	0	0.600522	0.78278	0.70885	0.678589	0.719968	0.788721	0.733291	0	0	0.704234	0.638808	0.801038	0	0	0	0	0	0	0.547863	0.832467	0.88755	0.850529	0.892031	0.580459	0	0.576656	0.629569	0.801654	0.75131	0	0.847686	0.834186	0.880757	0	0.699903	0.841387	0.818838	0	0.896097	0.908537	0.840299	0.732344	0.626035	0.837053	0.770494	0.775073	0	0	0	0	0	0	0	0.778738	0.46447	0	0	0	0	0	0	0	0.808147	0	0	0	0	0	0	0.871057	0	0.786214	0	0	0	0.768775	0	0	0.814484	0	0.816362	0.751624	0.771021	0	0.742952	0.884546	0	0	0	0.649058	0.624307	0	0	0	0.790456	0.813638	0.881274	0.86614	0	0.911689	0	0	0.934257	0.934379	0.961168	0.913113	0.970727	0.853703	0.96408	0.941324	0.971793	0.917558	0.841164	0.947343	0.952267	0.86166	0.932092	0.914328	0.972854	0.965895	0.971518	0.871219	0.94158	0.969382	0.959306	0.979087
d9135547-1843-44dc-b522-fe571273a87e.FPKM-UQ.txt.gz	0	0	0	0.848795	0	0	0	0.623626	0.661362	0	0	0	0	0	0	0	0	0	0	0	0	0	0	0.666795	0	0	0	0	0	0	0	0	0	0	0	0	0	0	0	0	0	0	0	0	0	0	0	0	0	0	0	0	0	0	0	0	0	0	0	0.882344	0	0	0	0	0	0.805101	0	0	0	0.838223	0.83451	0.814032	0	0	0.721243	0	0	0	0	0.887238	0	0.642077	0.777722	0.86967	0.883919	0.880268	0	0	0.769929	0.810308	0.801455	0.715404	0.756685	0.772239	0.758471	0	0	0.72451	0.77034	0.773712	0	0	0.664888	0	0	0	0.625423	0.793	0.86903	0.768457	0.815066	0	0	0.616728	0.680321	0	0	0	0.826281	0.848726	0.914267	0	0.627984	0.775162	0.767785	0	0.851105	0.888791	0.861488	0.709076	0.679281	0.792006	0.697348	0.793052	0	0	0	0	0	0	0.825531	0.908094	0.818052	0	0	0	0	0	0	0	0.779717	0.856017	0	0	0	0	0	0.76221	0	0.802221	0	0	0	0	0	0	0.713119	0	0.748555	0.825753	0	0	0.742598	0	0	0	0	0.525897	0.642357	0.679602	0	0	0.787158	0.866331	0.878579	0.950852	0.940315	0.923058	0	0.982006	0.922911	0.953108	0.968033	0.950255	0.958946	0.927766	0.970322	0.954444	0.971282	0.898815	0.989128	0.974467	0.988655	0.922659	0.914558	0.908273	0.978032	0.972319	0.953772	0.922112	0.958816	0.970071	0.964947	0.970892
d9251178-75dc-4767-ac1f-35b8d0c16336.FPKM-UQ.txt.gz	0	0	0	0	0	0	0.596196	0.638309	0.815518	0	0	0	0	0	0	0	0	0.660601	0.750882	0	0	0	0.652368	0.797825	0	0	0	0	0	0	0	0	0	0	0	0	0	0	0	0	0	0	0	0	0	0	0	0	0	0	0	0	0	0	0	0	0	0	0.71378	0.862019	0	0	0	0	0	0	0	0	0	0.735648	0.776492	0.802611	0	0	0	0	0	0	0	0	0	0.698701	0	0.650287	0.693253	0.804307	0	0	0.681816	0.626278	0.660993	0	0.69763	0.626285	0.781137	0	0	0.734148	0.79282	0.819629	0	0	0	0	0	0	0.682635	0.902768	0.941925	0	0	0	0	0.566239	0.300934	0.796891	0	0	0.882275	0.943695	0.81564	0.780868	0.933351	0.95699	0.914836	0.847965	0.924886	0.963201	0.947452	0.956503	0.920708	0.972544	0.966376	0.99101	0	0	0	0	0	0	0	0.732666	0.396442	0	0	0	0	0	0	0	0.649933	0	0	0	0	0	0	0.803157	0	0	0	0	0	0	0	0	0	0	0	0.776292	0	0	0	0	0	0	0	0	0.746481	0	0	0	0.771621	0.825629	0.908342	0	0	0.760841	0	0	0	0.787388	0	0.57798	0	0	0.65926	0	0	0	0	0	0	0	0.716912	0	0.69572	0	0	0	0	0.741832	0.806901	0.869625
d945079f-169d-4b4b-8148-a2969410f75f.FPKM-UQ.txt.gz	0	0	0	0.717856	0	0	0.587711	0.694758	0.828059	0	0	0	0	0	0	0	0	0.62726	0.743879	0	0	0	0.635638	0.824672	0	0	0	0	0	0	0	0	0	0	0	0	0	0	0	0	0	0	0	0	0	0	0	0	0	0	0	0	0	0	0	0	0	0.611039	0.704331	0.789358	0	0	0	0	0	0	0	0	0	0.860503	0.705267	0.813766	0	0	0.678155	0	0	0	0	0	0.779234	0.757758	0.639864	0.894897	0.915005	0.898931	0	0	0.746217	0.728772	0.800895	0.887237	0.744075	0.842391	0.831885	0.706121	0	0.815404	0.854083	0.865407	0	0	0.740963	0	0.68385	0.662412	0.913052	0.965044	0.97237	0.829359	0.698175	0.61436	0.708205	0.717373	0.726238	0.837259	0	0.755326	0.878987	0.864177	0.790253	0.784136	0.869663	0.893718	0.800001	0	0.85341	0.860549	0.821821	0.806132	0.75674	0.881363	0.820705	0.726574	0	0	0	0.864552	0	0	0.932781	0.784347	0.864373	0	0	0	0	0.887795	0.75855	0	0.904001	0	0	0	0	0.836472	0	0.892005	0	0.811038	0.784213	0	0.708012	0	0	0	0.843409	0.83007	0.905078	0.828109	0.848604	0	0.706707	0.80331	0.849286	0.754601	0	0.81301	0.680569	0.750468	0.824152	0	0.826678	0.861452	0.937714	0	0	0.784414	0	0	0	0.86524	0.861294	0.792945	0.687285	0	0.695601	0	0.700844	0	0	0.7808	0.712031	0	0.729044	0.7712	0.84349	0.746835	0.814095	0.776621	0.858757	0.846279	0.884757	0.926855
d94c9d3e-005c-4dfc-9c11-9126bc4dbe63.FPKM-UQ.txt.gz	0	0	0.902425	0.80024	0	0	0.535906	0.679231	0.771693	0	0	0	0	0	0	0	0	0.619397	0.773861	0	0	0.628065	0	0.769678	0	0	0	0	0	0	0	0	0	0	0	0	0	0	0	0	0	0	0	0	0	0	0	0	0	0	0	0	0	0	0	0	0	0	0	0.804705	0	0	0	0	0	0	0	0	0	0.792907	0.81391	0.86892	0	0	0.671241	0	0	0	0	0.846814	0.818647	0.645661	0.581407	0.872472	0.923082	0.875398	0	0	0.80737	0.793177	0.842686	0.715833	0.799478	0.776648	0.803248	0.700383	0	0.807057	0.807809	0.883104	0	0	0.716194	0	0	0	0.637165	0.843357	0.922618	0.923848	0.959776	0.857123	0.859444	0.890485	0.914604	0.897612	0	0	0.780192	0.567538	0.916821	0	0.756519	0.830289	0.741882	0	0.795405	0.785054	0.850651	0.732935	0.731397	0.827401	0.67185	0.799972	0	0	0.753363	0	0	0	0.830399	0.924137	0.894802	0.840909	0	0	0	0	0.860456	0	0.919118	0.774123	0	0.995219	0.919599	0.846074	0.821717	0.928167	0	0.5855	0.811834	0	0.746796	0.889937	0	0.928171	0.96563	0.749783	0.657987	0.894258	0.827773	0	0.608265	0.800668	0.866114	0	0	0.866044	0.839215	0.878474	0.818928	0	0.917977	0.941916	0.960079	0.829874	0	0.942402	0	0	0.929385	0.888574	0.950031	0.90954	0.695709	0.764676	0.908707	0.916732	0.905535	0	0	0.925082	0.720676	0.774068	0.847527	0.712856	0.921255	0.888932	0.899441	0.691798	0.868768	0.913031	0.901116	0.949882
d9761306-a6ac-4416-9f51-b8204dcb10a8.FPKM-UQ.txt.gz	0	0	0	0	0	0	0	0	0.80664	0	0	0	0	0	0	0	0	0.683266	0.776878	0	0	0	0	0.811799	0	0	0	0	0	0	0	0	0	0	0	0	0	0	0	0	0	0	0	0	0	0	0	0	0	0	0	0	0	0	0	0	0	0	0	0.9059	0	0	0	0	0	0	0	0	0	0.814853	0.688845	0.796872	0	0	0	0	0	0	0	0	0	0.739997	0	0.685682	0.757178	0.76125	0	0	0.559208	0.650803	0	0.708558	0.709453	0.631288	0.75938	0	0	0.693488	0.780338	0.805685	0	0	0	0	0	0	0.709992	0.918377	0.939997	0	0	0	0	0.577727	0.354046	0.798415	0	0.749166	0.909911	0.944786	0.879104	0.822844	0.930601	0.959193	0.926927	0.886914	0.950047	0.962476	0.961236	0.934707	0.933948	0.965367	0.964267	0.968244	0	0	0	0	0	0	0	0.691089	0.301879	0	0	0	0	0	0	0	0.653008	0	0	0	0	0	0	0.78363	0	0	0	0	0	0	0	0	0.746449	0	0	0.701741	0	0	0	0	0	0	0	0	0.748255	0	0	0	0	0.813719	0.807729	0	0	0	0	0	0	0.803975	0	0.51769	0	0	0.537813	0	0	0	0	0	0	0	0.70896	0	0.746525	0	0	0	0	0.736312	0.844316	0.856975
d98e6338-f8d4-4194-b33f-5c27d622a0f6.FPKM-UQ.txt.gz	0	0	0.898087	0.758938	0	0	0.590565	0	0.778811	0	0	0	0	0	0	0	0	0	0.742873	0	0	0	0	0.782721	0	0	0	0	0	0	0	0	0	0	0	0	0	0	0	0	0	0	0	0	0	0	0	0	0	0	0	0	0	0	0	0	0	0.696529	0.714331	0.866089	0	0	0	0	0	0	0	0	0	0.860599	0.748224	0.746524	0	0	0.777466	0	0	0	0	0.765787	0.821082	0.7388	0.78601	0.925421	0.903592	0.927639	0	0	0.73273	0.780842	0.727409	0.812074	0.725958	0.790344	0.753345	0.671851	0	0.821701	0.872706	0.857675	0	0	0.751429	0	0.782162	0.698885	0.88598	0.95315	0.953	0.843663	0.76193	0	0.763922	0.705636	0.745556	0.849887	0.710003	0.777835	0.840816	0.837344	0.823052	0.793385	0.781043	0.811103	0.610923	0	0.809405	0.807532	0.726448	0.686477	0.701229	0.77099	0.777338	0.792822	0	0	0	0	0	0	0.976878	0.830803	0.840451	0	0	0	0	0.748452	0.88433	0.947074	0.946987	0	0	0	0	0.823009	0.836992	0.843035	0	0.69702	0.798531	0	0.699152	0	0	0	0.936224	0.750585	0.907321	0.874217	0.902724	0	0.678855	0.741962	0.729919	0.54625	0	0.827062	0.756408	0.745687	0.763706	0	0.891352	0.904136	0.942379	0.847765	0	0.927344	0	0	0.74296	0.918037	0.905178	0.86432	0.771315	0.777672	0.855992	0.857655	0.933699	0	0	0.869881	0.666944	0.808291	0.888752	0.917511	0.919299	0.867742	0.831287	0.813804	0.92578	0.91718	0.927376	0.93789
d9b37819-9125-4b2f-9ef9-6f91fe7f177b.FPKM-UQ.txt.gz	0	0	0	0.854466	0	0	0.601751	0.56161	0.780962	0	0	0	0	0	0	0	0	0	0.768306	0	0	0	0	0.753209	0	0	0	0	0	0	0	0	0	0	0	0	0	0	0	0	0	0	0	0	0	0	0	0	0	0	0	0	0	0	0	0	0	0	0	0.776857	0	0	0	0	0	0	0	0	0	0.825955	0.858502	0.864281	0	0	0.729727	0	0	0	0	0	0	0.637901	0.781261	0.832146	0.857026	0.873938	0	0	0.766241	0.803499	0.86385	0.760114	0.797244	0.790488	0.845957	0	0	0.758753	0.827829	0.87744	0	0	0.639223	0	0.694752	0	0.660674	0.865451	0.91972	0.854632	0.893831	0.672778	0	0.777368	0.806825	0.787051	0.701011	0	0.841483	0.850334	0.861269	0	0.779943	0.860826	0.83842	0.647737	0.883899	0.91442	0.890168	0.849133	0.767787	0.885483	0.853873	0.683871	0	0	0.69331	0	0	0	0.888014	0.962913	0.866798	0	0	0.754556	0	0.891737	0.810608	0	0.934296	0.888396	0	0	0	0	0	0.798471	0	0.672394	0.773877	0	0.823073	0.813074	0	0.889094	0.939004	0.827023	0.870641	0.897389	0.638235	0	0.585835	0.888371	0.828136	0	0	0.873021	0.831887	0.841396	0	0	0.848231	0.874072	0.959151	0.805642	0	0.930594	0	0	0	0.884041	0.963308	0.867548	0.673455	0	0.864582	0.888149	0.843513	0.908081	0	0.827974	0.876209	0.885614	0.68593	0	0.918503	0.890461	0.866645	0.742903	0.873208	0.911386	0.935284	0.940141
d9cbacff-bf4e-45d8-8d5d-be844d547dbd.FPKM-UQ.txt.gz	0	0	0.903542	0.691314	0	0	0.574898	0.73134	0.815936	0	0	0	0	0	0	0	0	0.620271	0.746786	0	0	0	0.748968	0.835578	0	0	0	0	0	0	0	0	0	0	0	0	0	0	0	0	0	0	0	0	0	0	0	0	0	0	0	0	0	0	0	0	0	0.579709	0.645193	0.883003	0	0	0	0	0	0	0	0	0	0.843848	0.788337	0.871273	0	0	0	0	0	0	0	0	0.7475	0.661615	0.751639	0.91574	0.93861	0.903069	0	0	0.771889	0.825119	0.860914	0.906566	0.861232	0.875274	0.854708	0.632245	0	0.833929	0.852221	0.896232	0.586562	0	0.793747	0	0.754056	0	0.88931	0.945866	0.967907	0.740075	0.735445	0	0	0.709351	0.612667	0.839439	0	0	0.856527	0.868591	0.794769	0.738801	0.80095	0.860201	0.827023	0	0.863851	0.853682	0.894293	0.755347	0.743641	0.873368	0.837187	0.71895	0	0	0.80245	0	0	0	0.937663	0.854461	0.855744	0	0	0	0	0.89064	0.699794	0	0.929497	0	0	0	0	0	0	0.831785	0	0.749962	0.767281	0	0.818073	0	0	0	0.859853	0.739528	0.846471	0.856286	0.613881	0	0.580828	0.758558	0.879731	0.82887	0	0.805226	0.68867	0.858743	0.759439	0	0.859197	0.892616	0.933297	0	0	0.882497	0	0	0	0.877246	0.893592	0.81072	0.737178	0	0.660237	0	0.747308	0	0	0.779669	0.662689	0.806294	0.729798	0.793496	0.823077	0.78783	0.786403	0.735408	0.86989	0.846074	0.866951	0.924056
da3a987a-64a2-47c5-844d-a005678cd4d6.FPKM-UQ.txt.gz	0	0	0	0	0	0	0	0.629401	0.751789	0	0	0	0	0	0	0	0	0	0.744505	0	0	0	0	0.75768	0	0	0	0	0	0	0	0	0	0	0	0	0	0	0	0	0	0	0	0	0	0	0	0	0	0	0	0	0	0	0	0	0	0	0	0.789235	0	0	0	0	0	0	0	0	0	0.796305	0.713937	0.804706	0	0	0	0	0	0	0	0	0	0	0	0.48788	0.591799	0.656871	0	0	0.638896	0.638725	0	0	0.728908	0	0.66696	0	0	0.667918	0.680468	0.817734	0	0	0	0	0	0	0.505627	0.807364	0.895102	0	0	0	0	0.585074	0.458684	0.809825	0.894074	0.820679	0.951338	0.962134	0.8789	0.82756	0.934155	0.966391	0.958539	0.938512	0.958872	0.974147	0.980527	0.968968	0.937923	0.984274	0.979719	0.892663	0	0	0	0	0	0	0	0	0.733817	0	0	0	0	0	0	0	0.766901	0	0	0	0	0	0	0	0	0	0	0	0	0	0	0	0	0	0	0.73096	0	0	0	0	0	0	0	0	0	0	0	0	0.650898	0.6339	0.765137	0	0	0	0	0	0	0	0	0.674423	0	0	0	0	0	0	0	0	0	0	0	0	0	0	0	0	0	0.716097	0.722743	0.842723
da577b4a-364c-4161-908b-904e669e26f0.FPKM-UQ.txt.gz	0	0	0	0	0	0	0.578656	0.700513	0.825006	0	0	0	0	0	0	0	0	0.656024	0.727656	0	0	0	0.701074	0.807104	0	0	0	0	0	0	0	0	0	0	0	0	0	0	0	0	0	0	0	0	0	0	0	0	0	0	0	0	0	0	0	0	0	0	0	0.833104	0	0	0	0	0	0	0	0	0	0.788145	0.743921	0.81717	0	0	0	0	0	0	0	0	0	0.719586	0.721469	0.766835	0.823304	0.849832	0	0	0.723242	0.589088	0.767869	0.607962	0.69691	0.776155	0.805646	0.643842	0	0.777063	0.773605	0.836593	0	0	0	0	0	0	0.755435	0.93943	0.960014	0.882123	0.75017	0.61615	0.690714	0.72581	0.653296	0.879436	0	0.742525	0.886041	0.880581	0.815274	0.795519	0.912443	0.946359	0.848403	0.767088	0.909874	0.921005	0.934816	0.909504	0.909598	0.950582	0.955353	0.618717	0	0	0.758196	0	0	0	0	0.774379	0.818588	0	0	0	0	0	0.793016	0	0.836739	0.884163	0	0	0	0.866813	0	0.813532	0	0.845382	0	0	0.82811	0.714623	0	0	0.753569	0.681866	0.842608	0.835811	0.722884	0	0.754127	0	0	0.862623	0	0.600502	0.581843	0.647795	0	0	0.787	0.858916	0.914109	0	0	0.664293	0	0	0	0.86408	0	0.730725	0	0	0.674162	0	0.65702	0	0	0.825226	0	0	0.652042	0.741399	0.755101	0.66972	0	0	0	0.791392	0.853221	0.886674
da74c52d-e83e-4377-8615-9805d2d0dcd6.FPKM-UQ.txt.gz	0	0	0	0	0	0	0	0	0.788951	0	0	0	0	0	0	0	0	0.643576	0.735317	0	0	0	0	0.748394	0	0	0	0	0	0	0	0	0	0	0	0	0	0	0	0	0	0	0	0	0	0	0	0	0	0	0	0	0	0	0	0	0	0	0	0.815625	0	0	0	0	0	0	0	0	0	0.778859	0.686232	0.804939	0	0	0	0	0	0	0	0	0	0	0	0.457359	0.615757	0.73541	0	0	0.631702	0	0	0	0.725285	0	0.697579	0	0	0.694846	0.615136	0.798126	0	0	0	0	0	0	0.559211	0.845182	0.908664	0	0	0	0	0.545113	0.346563	0.851788	0.841267	0.738074	0.915505	0.946879	0.858553	0.803976	0.946475	0.967183	0.956538	0.917755	0.962284	0.97654	0.963608	0.965994	0.955747	0.975277	0.996735	0.85752	0	0	0	0	0	0	0	0	0.702828	0	0	0	0	0	0	0	0.714418	0	0	0	0	0	0	0	0	0	0	0	0	0	0	0	0	0	0	0.728576	0	0	0	0	0	0	0	0	0	0	0	0	0.675828	0.761157	0.790225	0	0	0	0	0	0	0	0	0.682032	0	0	0	0	0	0	0	0	0	0	0	0	0	0	0	0	0	0.674396	0.727953	0.813008
da87b861-543e-45e9-9f63-3eb190f5b6ac.FPKM-UQ.txt.gz	0	0	0	0.84089	0	0	0	0.624828	0.732501	0	0	0	0	0	0	0	0	0.668971	0.739663	0	0	0	0	0.771509	0	0	0	0	0	0	0	0	0	0	0	0	0	0	0	0	0	0	0	0	0	0	0	0	0	0	0	0	0	0	0	0	0	0	0	0.808635	0	0	0	0	0	0.82788	0	0	0	0.7787	0.801107	0.857102	0	0	0.72684	0	0	0	0	0	0	0.771829	0.793996	0.948768	0.926884	0.914473	0	0	0.873586	0.927222	0.950402	0.735879	0.879132	0.875536	0.929121	0.640868	0	0.804372	0.893175	0.932987	0	0.643725	0.889014	0.933637	0	0	0.734273	0.894622	0.910478	0	0	0	0	0	0.71827	0.702665	0	0	0.732355	0.771876	0.889224	0	0.632873	0.737545	0.740889	0	0.835036	0.840689	0.833186	0.696666	0.681852	0.785988	0.633431	0.865507	0	0	0	0	0	0	0	0	0.64975	0.861739	0	0	0	0	0	0	0.915766	0	0	0	0	0	0	0.830578	0	0.804422	0.750559	0	0	0	0	0.92538	0.708769	0	0	0.693786	0	0	0.715365	0.846425	0	0	0	0.562886	0.642649	0	0	0	0.731408	0.808944	0.89035	0.678145	0	0.907663	0	0	0	0.905503	0.972632	0.948731	0.532537	0.905844	0.917001	0.89208	0.932078	0.898922	0	0.923856	0.753894	0.869867	0.77138	0.699563	0.904099	0.89828	0.933502	0.742505	0.907195	0.918904	0.927187	0.955439
da9fce26-3c63-4c2a-ad54-f296dcba7acb.FPKM-UQ.txt.gz	0	0	0	0	0	0	0.583682	0.632153	0.8345	0	0	0	0	0	0	0	0	0.648449	0.708029	0	0	0	0.684475	0.809692	0	0	0	0	0	0	0	0	0	0	0	0	0	0	0	0	0	0	0	0	0	0	0	0	0	0	0	0	0	0	0	0	0	0	0.724354	0.829413	0	0	0	0	0	0	0	0	0	0.794688	0.747301	0.839906	0	0	0	0	0	0	0	0	0	0.74324	0.723284	0.750828	0.798696	0.864034	0	0	0.719033	0.596792	0.763238	0.614926	0.701453	0.770576	0.799856	0	0	0.748995	0.783835	0.833484	0	0	0	0	0	0	0.764854	0.93723	0.968849	0.877306	0.806911	0.61797	0.679566	0.734053	0.660749	0.910426	0	0.76626	0.884583	0.895368	0.838951	0.794458	0.911222	0.953087	0.81812	0.696818	0.895213	0.917345	0.902336	0.916352	0.894736	0.950154	0.943938	0.615932	0	0	0.744105	0	0	0	0	0.785828	0.810836	0	0	0	0	0	0.798635	0	0.838467	0.870303	0	0	0	0.834485	0	0.811529	0	0.873724	0	0	0.814422	0.714788	0	0	0.742747	0.687636	0.849073	0.849047	0.728252	0	0.761981	0	0	0.874678	0	0.771817	0.579265	0.742765	0	0	0.784832	0.848739	0.950694	0	0	0.65362	0	0	0	0.784698	0	0.655514	0	0	0.477135	0	0.664036	0	0	0	0	0	0.662234	0	0.759571	0	0	0	0.696194	0.765771	0.850282	0.893146
dac06ff7-0ebb-4547-be85-f7aa49f43574.FPKM-UQ.txt.gz	0	0	0	0	0	0	0	0	0.744461	0	0	0	0	0	0	0	0	0	0.720256	0	0	0	0	0.761291	0	0	0	0	0	0	0	0	0	0	0	0	0	0	0	0	0	0	0	0	0	0	0	0	0	0	0	0	0	0	0	0	0	0	0	0.829935	0	0	0	0	0	0	0	0	0	0.802448	0.722234	0.809742	0	0	0	0	0	0	0	0	0	0	0	0.453888	0.606105	0.662353	0	0	0.649909	0	0	0	0.701338	0	0.659515	0	0	0.668762	0.61137	0.812934	0	0	0	0	0	0	0.534642	0.820579	0.894195	0	0	0	0	0.577834	0.431876	0.779953	0.849553	0.746098	0.92682	0.965893	0.87808	0.806589	0.935762	0.96503	0.950441	0.929109	0.956682	0.967453	0.98767	0.975207	0.942964	0.989122	0.992807	0.888005	0	0	0	0	0	0	0	0	0.626925	0	0	0	0	0	0	0	0.739562	0	0	0	0	0	0	0	0	0	0	0	0	0	0	0	0	0	0	0.663194	0	0	0	0	0	0	0	0	0	0	0	0	0.670399	0.711163	0.797423	0	0	0	0	0	0	0	0	0.65807	0	0	0	0	0	0	0	0	0	0	0	0	0	0	0	0	0	0.715344	0.734607	0.83921
dae90805-6c5b-4090-9050-99e7c5c73003.FPKM-UQ.txt.gz	0	0	0	0.853353	0	0	0.56432	0.623384	0.847197	0	0	0	0	0	0	0	0	0.621281	0.716551	0	0	0	0.680023	0.830585	0	0	0	0	0	0	0	0	0	0	0	0	0	0	0	0	0	0	0	0	0	0	0	0	0	0	0	0	0	0	0	0	0	0.626526	0.687207	0.808322	0	0	0	0	0	0	0	0	0	0.775803	0.73137	0.856256	0	0	0	0	0	0	0	0	0	0.754593	0	0.728168	0.837544	0.862459	0	0	0.648304	0.687273	0.738428	0.669267	0.688936	0.796	0.792442	0	0	0.786337	0.826941	0.868083	0	0	0	0	0	0	0.758044	0.947302	0.970811	0.863207	0.728417	0.595634	0.697153	0.732437	0.78206	0.93164	0	0	0.87683	0.87122	0.863802	0.787857	0.91799	0.948884	0.809569	0	0.884508	0.904898	0.894079	0.908197	0.891741	0.950876	0.956184	0.624107	0	0	0.735185	0.863623	0	0	0	0.78897	0.807149	0	0	0	0	0	0.797702	0	0.886386	0.831058	0	0	0	0.851306	0	0.819345	0	0.866159	0	0	0.895453	0.734085	0	0	0.833006	0.676301	0	0.822868	0.852186	0	0.727532	0.89375	0	0.883241	0	0.760399	0.554787	0.734859	0	0	0.796765	0.875584	0.927443	0	0	0.658732	0	0	0	0.809724	0	0.681137	0	0	0.517897	0	0.690938	0	0	0	0	0	0.683614	0	0.743512	0	0	0	0	0.764592	0.83977	0.864527
daeca988-8ec2-455c-bdf7-07ddc2a78e93.FPKM-UQ.txt.gz	0	0	0	0	0	0	0	0	0.608696	0	0	0	0	0	0	0	0	0	0	0	0	0	0	0	0	0	0	0	0	0	0	0	0	0	0	0	0	0	0	0	0	0	0	0	0	0	0	0	0	0	0	0	0	0	0	0	0	0	0	0.805781	0	0	0	0	0	0	0	0	0	0.788914	0.692972	0.814826	0	0	0.752753	0	0	0	0	0	0	0.687206	0.772006	0.812963	0.839925	0.841915	0	0	0.593786	0.786789	0.595187	0.698713	0.740478	0.70252	0.708896	0	0	0	0.708403	0.749124	0	0	0	0	0	0	0.532206	0.802154	0.88132	0.814842	0.893893	0.559574	0	0.553547	0.747207	0.740317	0.71929	0.763566	0.872552	0.863278	0.875264	0	0.502065	0.809371	0.849109	0.815759	0.913394	0.926858	0.837657	0.736921	0.729392	0.832014	0.789018	0.781775	0	0	0	0	0	0	0	0	0.685358	0	0	0	0	0	0	0	0.799564	0	0	0	0	0	0	0.807786	0	0.882461	0	0	0	0	0	0	0	0	0.849264	0.695576	0.800671	0	0.804946	0	0	0	0	0.712281	0.720461	0	0	0	0.779391	0.843832	0.827377	0.850745	0.944578	0.943472	0	0	0.932733	0.934055	0.97955	0.940752	0.998918	0.895547	0.959442	0.947944	0.978921	0.898056	0.929564	0.949462	0.899341	0.839834	0.95114	0.901594	0.97062	0.970616	0.964312	0.904466	0.949015	0.970118	0.963802	0.982985
db1636a7-9af4-4267-bb89-248aaaa5d808.FPKM-UQ.txt.gz	0	0	0	0	0	0	0.620849	0	0.817622	0	0	0	0	0	0	0	0	0.651321	0.750796	0	0	0	0	0.816979	0	0	0	0	0	0	0	0	0	0	0	0	0	0	0	0	0	0	0	0	0	0	0	0	0	0	0	0	0	0	0	0	0	0	0	0.866533	0	0	0	0	0	0	0	0	0	0.76215	0.798071	0.835813	0	0	0	0	0	0	0	0	0	0.702807	0	0.708091	0.787811	0.812513	0	0	0.576783	0.629435	0.668935	0	0.707295	0.726393	0.75734	0	0	0.682989	0.809278	0.795033	0	0	0	0	0	0	0.693297	0.920266	0.950179	0	0	0	0	0.576115	0.411784	0.782193	0	0	0.852852	0.919742	0.813737	0.749932	0.93185	0.95927	0.92378	0.797481	0.926202	0.942876	0.950821	0.962223	0.920213	0.969696	0.967781	0.905496	0	0	0	0.868496	0	0	0	0.7041	0.4161	0	0	0	0	0	0	0	0.652732	0	0	0	0	0	0	0.800054	0	0	0	0	0	0	0	0	0.749338	0	0	0.748874	0	0	0	0	0	0	0	0	0.770093	0	0	0	0.660248	0.818461	0.888572	0	0	0	0	0	0	0.756941	0	0.547271	0	0	0.65228	0	0	0	0	0	0	0	0.729138	0	0.711221	0	0	0	0	0.759733	0.807165	0.868903
db2facc7-f7d5-457f-8f91-ccaf27416c82.FPKM-UQ.txt.gz	0	0	0.896569	0.848601	0	0	0.611822	0.71776	0.827359	0	0	0	0	0	0	0	0	0.56511	0.770911	0	0	0.628274	0.613677	0.841856	0	0	0	0	0	0	0	0	0	0	0	0	0	0	0	0	0	0	0	0	0	0	0	0	0	0	0	0	0	0	0	0	0	0.593529	0.651325	0.870388	0	0	0	0	0	0	0	0	0	0.8037	0.821632	0.845841	0	0	0.745315	0	0	0	0	0	0	0.705988	0.753934	0.863338	0.926669	0.901854	0	0	0.80662	0.794764	0.843438	0.82933	0.76727	0.871322	0.859998	0.644893	0	0.821354	0.833108	0.895466	0.626405	0	0.78206	0	0.690874	0	0.833185	0.927804	0.953754	0.800964	0.858953	0.664864	0	0.701527	0.706885	0.892869	0	0	0.847238	0.85607	0.805637	0.678669	0.846249	0.879708	0.784512	0	0.864471	0.887963	0.907063	0.837128	0.806763	0.880985	0.822884	0.653045	0	0	0	0	0	0	0.845822	0.859486	0.847316	0	0	0	0	0.884501	0.707779	0	0.852324	0.836948	0	0	0	0.855989	0	0.847408	0	0.781083	0.759981	0	0	0	0	0	0.840866	0.771871	0.789287	0.842801	0.636332	0	0.637494	0.819511	0.76358	0.86969	0	0.718191	0.721872	0.863113	0	0	0.837171	0.865767	0.937773	0	0	0.801366	0	0	0	0.886847	0.877331	0.854589	0.669643	0	0.63084	0	0.833944	0	0	0.835697	0.68329	0.789867	0.698081	0.774428	0.839733	0.843377	0.768361	0.647979	0.868674	0.882076	0.900866	0.935151
db52c09b-de1a-47e3-a928-73d7b628dad3.FPKM-UQ.txt.gz	0	0	0	0.848988	0	0	0	0	0.743806	0	0	0	0	0	0	0	0	0	0.689685	0	0	0	0	0.685454	0	0	0	0	0	0	0	0	0	0	0	0	0	0	0	0	0	0	0	0	0	0	0	0	0	0	0	0	0	0	0	0	0	0	0	0.840467	0	0	0	0	0	0	0	0	0	0.872075	0.592881	0.795856	0	0	0.732475	0	0	0	0	0	0	0.72933	0.772341	0.782365	0.82351	0.85575	0	0	0.556937	0.782568	0.744243	0.646723	0.722545	0.767224	0.802866	0	0	0.688239	0.780805	0.831947	0	0	0	0	0	0	0.609742	0.857854	0.90727	0.93491	0.909987	0.745561	0.715969	0.828529	0.836047	0.836013	0.72975	0	0.8706	0.888697	0.870294	0	0.821399	0.868529	0.82417	0.663221	0.899014	0.8974	0.85903	0.820897	0.742988	0.870113	0.797999	0.670012	0	0	0.771202	0	0	0	0.850552	0.829879	0.251338	0	0	0	0	0	0	0	0.814043	0	0	0	0	0	0	0.849233	0	0.746581	0	0	0	0.72181	0	0	0.831551	0	0.815354	0.786015	0.680754	0	0.781161	0.885592	0	0	0	0.60181	0.579265	0.703603	0	0	0.769445	0.823365	0.907501	0.884204	0	0.927305	0	0	0.914237	0.918631	0.959542	0.879767	0.705166	0.856533	0.943798	0.877333	0.935879	0.962272	0.872224	0.942456	0.921747	0.809276	0.785557	0.818954	0.944462	0.907982	0.941548	0.758255	0.916554	0.950562	0.952476	0.967789
db5bed32-b37a-4681-b909-76a67eef4d1c.FPKM-UQ.txt.gz	0.895005	0	0.757272	0.816529	0	0	0.807245	0.799844	0.885234	0	0	0	0	0	0	0	0.776495	0.86339	0.890883	0	0	0.813961	0.827042	0.906338	0	0	0	0	0	0	0	0	0	0	0	0	0	0	0	0	0	0	0	0	0	0	0	0	0	0	0	0	0	0	0	0	0	0	0.691192	0.792643	0	0	0	0	0	0	0.769396	0	0	0.88615	0.903387	0.949104	0	0	0.883507	0.900466	0	0	0	0	0.792904	0.713765	0.68306	0.887362	0.927091	0.902827	0	0	0.826839	0.88879	0.881796	0.831427	0.844775	0.840222	0.919585	0.684994	0.676566	0.857874	0.846651	0.93635	0	0	0.841309	0	0	0	0.732243	0.893271	0.946033	0	0	0	0	0	0.706458	0.716024	0	0	0.784674	0.814285	0.819937	0.718803	0.740882	0.805594	0.792926	0	0.849042	0.85465	0.877295	0.749052	0.638049	0.836882	0.76871	0.817198	0	0	0	0	0	0	0	0.773376	0.392811	0.821106	0	0	0	0	0.757484	0	0.808147	0	0	0	0	0	0	0.696053	0	0.882857	0.803174	0.802622	0.739129	0	0	0	0.840612	0	0	0.747897	0.739808	0	0.667159	0.829848	0.884376	0	0	0.640228	0.531546	0.803233	0	0.82142	0.80308	0.829881	0.895236	0.760044	0	0.860943	0	0	0	0.869863	0.808657	0.839146	0.635574	0	0.756446	0	0.720463	0	0	0.801096	0.760183	0.732762	0.705695	0.772596	0.820558	0.856643	0.807115	0.787725	0.880267	0.877331	0.90888	0.939222
db62dbee-896e-4b11-9037-a7bd16a5223c.FPKM-UQ.txt.gz	0	0	0	0.898758	0	0	0.682595	0.749517	0.880384	0	0	0	0	0	0	0	0.63561	0.714255	0.856958	0	0	0.729277	0.737386	0.931302	0	0	0	0	0	0	0	0	0	0	0	0	0	0	0	0	0	0	0	0	0	0	0	0	0	0	0	0	0	0	0	0	0	0.558146	0.617802	0.857323	0	0	0	0	0	0	0	0	0	0.865193	0.910603	0.920684	0	0	0	0	0	0	0	0	0	0.676482	0	0.727659	0.808033	0.840201	0	0	0.747609	0.783847	0.861161	0	0.766437	0.844597	0.904803	0.620234	0	0.788589	0.864141	0.9521	0	0	0	0	0	0	0.752037	0.891018	0.946599	0.835049	0.867824	0.680221	0	0.801379	0.863373	0.86141	0	0	0.781362	0.804633	0.840996	0.781676	0.874655	0.922268	0.800858	0.688338	0.817992	0.825013	0.901761	0.893334	0.851877	0.921578	0.913607	0.75188	0	0	0.909276	0.946753	0	0	0	0.886619	0.838443	0.784383	0	0.757115	0.928518	0.877512	0.949942	0.768819	0.962059	0.917357	0	0	0	0	0	0.84582	0	0.827648	0.838107	0.751106	0.956022	0.919249	0	0.846851	0.942268	0	0.821399	0.846386	0.838577	0	0.684038	0	0.962559	0	0	0.725285	0.806622	0.90417	0	0	0.875527	0.897465	0.953084	0	0	0.766495	0	0	0	0	0.718746	0.81123	0	0	0	0.658721	0.729828	0	0	0.747828	0	0.818054	0	0	0.637287	0	0.680517	0	0	0.730606	0.746428	0.894131
db908f84-c211-4653-8af1-1b100c07bd87.FPKM-UQ.txt.gz	0	0	0	0	0	0	0	0	0	0	0	0	0	0	0	0	0	0	0	0	0	0	0	0	0	0	0	0	0	0	0	0	0	0	0	0	0	0	0	0	0	0	0	0	0	0	0	0	0	0	0	0	0	0	0	0	0	0	0	0.812132	0	0	0	0	0	0.79069	0	0	0	0.424404	0.79212	0.82482	0	0	0.73151	0	0	0	0	0.902658	0	0.657082	0.768243	0.882568	0.887625	0.877778	0	0	0.782982	0.830401	0.818403	0.770752	0.739856	0.775278	0.763185	0	0	0.609874	0.728635	0.721428	0	0	0.728986	0	0	0	0.536718	0.766142	0.880167	0.768838	0.816549	0.616693	0	0	0.713401	0	0.750817	0.767665	0.821504	0.871109	0.955523	0	0.502521	0.757493	0.81125	0.688508	0.898859	0.914318	0.854526	0.670185	0.683251	0.791418	0.69195	0.813936	0	0	0	0	0	0	0	0.837164	0.758929	0	0	0	0	0	0	0	0.804147	0	0	0	0	0	0	0.787045	0	0.838133	0	0	0	0	0	0	0.721651	0	0.791007	0.782273	0	0	0.755738	0	0	0	0	0.609328	0.689807	0.694692	0	0	0.768324	0.849635	0.831539	0.953705	0.938865	0.922196	0	0	0.927737	0.940365	0.973192	0.980245	0.979794	0.933713	0.963885	0.945181	0.979411	0.884663	0.981336	0.961861	0.967188	0.924934	0.926664	0.899976	0.969094	0.97789	0.967651	0.941423	0.942595	0.962985	0.961825	0.979502
db9baa94-212e-4f9c-b17f-237c3d4bb918.FPKM-UQ.txt.gz	0	0	0	0	0	0	0.61804	0.696623	0.813548	0	0	0	0	0	0	0	0	0.683266	0.747348	0	0	0	0.652975	0.807964	0	0	0.578948	0	0	0	0	0	0	0	0	0	0	0	0	0	0	0	0	0	0	0	0	0	0	0	0	0	0	0	0	0	0	0.642434	0.699362	0.844286	0	0	0	0	0	0	0	0	0	0.779175	0.668174	0.806985	0	0	0	0	0	0	0	0	0	0.758209	0	0.686536	0.720398	0.806954	0	0	0.5364	0.618566	0.650389	0.716855	0.688672	0.691346	0.768146	0	0	0.740483	0.748994	0.771711	0	0	0	0	0	0	0.678227	0.914018	0.951526	0	0	0	0	0.651139	0.277408	0.800628	0.882998	0.744887	0.911435	0.949214	0.840124	0.79281	0.921585	0.954449	0.921099	0.88061	0.928695	0.944573	0.959934	0.946255	0.923867	0.976586	0.96013	0.896853	0	0	0.780447	0.864346	0	0	0	0.709329	0.358666	0	0	0	0	0	0	0	0.652178	0	0	0	0	0	0	0.751429	0	0	0	0	0	0	0	0	0.813877	0	0	0.742249	0	0	0.884272	0	0	0	0	0	0.760903	0	0	0	0.649553	0.790459	0.873817	0	0	0.76357	0	0	0	0.776396	0	0.542103	0	0	0.612262	0	0	0	0	0	0	0	0.725482	0	0.705035	0	0	0	0	0.711412	0.790457	0.867335
dbc36d36-4478-479c-8739-d897286a6a10.FPKM-UQ.txt.gz	0	0	0.687787	0.755813	0	0	0.836784	0.851252	0.912692	0.610464	0	0.86785	0.823971	0	0	0.768567	0.774852	0.854228	0.884977	0	0	0.861127	0.872448	0.900756	0.712397	0.663616	0.869525	0.88812	0.976833	0	0	0.775821	0.822271	0	0	0.833199	0.934508	0.871408	0	0	0.676337	0.727748	0.995111	0	0	0	0	0	0.788886	0.865514	0	0	0.714712	0	0.870425	0.82772	0.820808	0.873496	0.929057	0.968344	0	0	0	0	0	0	0	0	0.919536	0.860096	0.902646	0.872546	0	0	0.791605	0	0	0	0	0	0.754023	0.688034	0	0.856446	0.865529	0.880109	0	0	0.773021	0.729907	0.795764	0.619241	0.731492	0.830086	0.845948	0.674216	0	0.823908	0.835903	0.880874	0	0	0.781208	0	0.658934	0.763206	0.839974	0.951694	0.958124	0	0	0	0	0.50435	0.596457	0.80646	0	0	0.687254	0.73247	0.885057	0.824514	0.807012	0.860194	0.720186	0.69806	0.800581	0.761779	0.767455	0.790488	0.71668	0.839896	0.823367	0.795776	0	0	0	0	0	0	0	0.763208	0.372691	0.715068	0	0	0	0	0.796098	0	0.785846	0	0	0	0	0	0	0.771084	0	0	0.877189	0	0	0	0	0	0.840975	0	0	0.719718	0	0	0.698423	0	0.895498	0	0	0	0.630011	0.710698	0	0	0.754964	0.783339	0.895798	0	0	0.778244	0	0	0	0.728651	0	0.466012	0	0	0.638708	0	0	0	0	0	0	0	0.74285	0	0	0	0	0.703948	0.684518	0.722889	0.78102	0.820784
dbc4a1b2-1e7e-4718-aecb-17953354b4f2.FPKM-UQ.txt.gz	0	0	0	0	0	0	0.625876	0	0.77426	0	0	0	0	0	0	0	0	0	0.75772	0	0	0	0	0.775976	0	0	0	0	0	0	0	0	0	0	0	0	0	0	0	0	0	0	0	0	0	0	0	0	0	0	0	0	0	0	0	0	0	0	0	0.899191	0	0	0	0	0	0	0	0	0	0.717971	0.783488	0.842789	0	0	0	0	0	0	0	0	0	0.722016	0	0.741689	0.757906	0.815931	0	0	0.551556	0.650055	0	0.674165	0.7021	0	0.727337	0.637707	0	0.735301	0.787521	0.822804	0	0	0	0	0	0	0.725028	0.941805	0.941816	0	0	0	0	0.559668	0.319814	0.763366	0.869717	0.832413	0.888967	0.973799	0.91617	0.80192	0.915933	0.928567	0.921826	0.938749	0.959801	0.979901	0.953064	0.926655	0.893841	0.953666	0.944233	0.974848	0	0	0	0	0	0	0	0.653061	0.158577	0	0	0	0	0	0	0	0.660209	0	0	0	0	0	0	0.751825	0	0	0	0	0	0	0	0	0.721763	0	0	0.773683	0	0	0	0	0	0	0	0	0.69797	0	0	0	0.778358	0.800517	0.875424	0	0	0.719854	0	0	0	0.806169	0	0.485188	0	0	0.486847	0	0.683955	0	0	0.756168	0	0	0.655934	0	0.761391	0	0.7097	0.780669	0.778768	0.785861	0.84877	0.881146
dbcd291d-45c1-4f98-8b87-758cf6f557ad.FPKM-UQ.txt.gz	0	0	0	0.762384	0	0	0.584223	0.664476	0.815057	0	0	0	0	0	0	0	0	0.585291	0.710725	0	0	0.617497	0.700445	0.834825	0	0	0	0	0	0	0	0	0	0	0	0	0	0	0	0	0	0	0	0	0	0	0	0	0	0	0	0	0	0	0	0	0	0.62686	0.68804	0.878247	0	0	0	0	0	0	0	0	0	0.836035	0.697817	0.852581	0	0	0	0	0	0	0	0	0	0.743083	0.71592	0.835057	0.892089	0.88978	0	0	0.76162	0.755406	0.813381	0.572969	0.712106	0.795625	0.842848	0.656076	0	0.775535	0.791117	0.878213	0	0	0	0	0.687424	0	0.808298	0.931332	0.958829	0.88376	0.774223	0	0.712204	0.695379	0.717892	0.929808	0	0	0.882722	0.864117	0.803481	0.847936	0.888205	0.938009	0.78222	0	0.877184	0.888453	0.907547	0.895772	0.871265	0.923875	0.911274	0.697829	0	0	0.760603	0.848891	0	0	0	0.803588	0.867382	0	0	0	0	0.868093	0.756136	0	0.862818	0	0	0	0	0	0	0.853052	0	0.764658	0.801717	0	0.754644	0	0	0	0.87476	0.866669	0.935092	0.782972	0.881858	0	0.757958	0.845854	0	0.856214	0	0.807193	0.747814	0.788602	0	0	0.815456	0.853876	0.952164	0	0	0.770021	0	0	0	0.795191	0.783179	0.828197	0.758584	0	0.464449	0	0.707224	0	0	0.750153	0.785166	0	0.768699	0.736763	0.787376	0.664624	0.782189	0.684096	0.821268	0.8147	0.855387	0.92229
dbe3893f-cb6c-4721-a975-e702065f847d.FPKM-UQ.txt.gz	0	0	0	0	0	0	0	0	0.749885	0	0	0	0	0	0	0	0	0.685928	0.723494	0	0	0	0	0.724599	0	0	0	0	0	0	0	0	0	0	0	0	0	0	0	0	0	0	0	0	0	0	0	0	0	0	0	0	0	0	0	0	0	0	0	0.807375	0	0	0	0	0	0	0	0	0	0.783959	0.722234	0.837483	0	0	0	0	0	0	0	0	0	0	0	0.470043	0.609712	0.660702	0	0	0.640337	0	0	0	0.693095	0	0.601048	0	0	0.700983	0.649985	0.843619	0	0	0	0	0	0	0.513945	0.821653	0.889132	0	0	0	0	0.581479	0.389707	0.808874	0.85585	0.751291	0.917009	0.967839	0.850945	0.858754	0.945444	0.972354	0.94357	0.909486	0.954517	0.97746	0.981685	0.971508	0.958859	0.981989	0.971448	0.891829	0	0	0	0	0	0	0	0	0.706689	0	0	0	0	0	0	0	0.755657	0	0	0	0	0	0	0	0	0	0	0	0	0	0	0	0	0	0	0.734426	0	0	0	0	0	0	0	0	0	0	0	0	0.665705	0.729295	0.800049	0	0	0	0	0	0	0	0	0.656031	0	0	0	0	0	0	0	0	0	0	0	0	0	0	0	0	0	0.715974	0.741735	0.838015
dc10ec1f-c3a1-4e3e-9d8d-ea94b74d7f94.FPKM-UQ.txt.gz	0	0	0	0.839642	0	0	0	0.606426	0.733	0	0	0	0	0	0	0	0	0	0.720678	0	0	0	0	0.774606	0	0	0	0	0	0	0	0	0	0	0	0	0	0	0	0	0	0	0	0	0	0	0	0	0	0	0	0	0	0	0	0	0	0	0	0.830628	0	0	0	0	0	0	0	0	0	0.815484	0.84321	0.860682	0	0	0.777252	0	0	0	0	0	0	0.732996	0.740929	0.887415	0.87987	0.875666	0	0	0.783459	0.807115	0.902175	0.745516	0.774152	0.810508	0.837318	0.633163	0	0.73725	0.804116	0.865317	0	0	0.734889	0	0	0	0.640174	0.836559	0.905562	0.784978	0.885361	0.532859	0	0.720543	0.755461	0.770923	0.746449	0	0.870416	0.825105	0.861669	0	0.646921	0.824989	0.797904	0	0.86042	0.875574	0.848587	0.728738	0.724952	0.852351	0.744127	0.770215	0	0	0	0	0	0	0.848826	0.91391	0.424792	0	0	0	0	0	0.808586	0	0.948984	0	0	0	0	0	0	0.809853	0	0.752894	0	0	0	0.743868	0	0	0.854386	0	0.801975	0.739517	0.751664	0	0.63419	0.797758	0.814315	0	0	0.610828	0.583361	0.727486	0	0	0.810926	0.825162	0.931815	0.858207	0	0.903015	0	0	0.840835	0.872024	0.968882	0.951193	0.808332	0.903657	0.93664	0.931604	0.946876	0.884784	0	0.922736	0.953626	0.8904	0.782714	0.633967	0.964255	0.934643	0.943537	0.782251	0.930186	0.949186	0.949906	0.969913
dc18eea9-6fad-41ce-a8ea-abe23721d3f4.FPKM-UQ.txt.gz	0	0	0	0	0	0	0.606222	0	0.801044	0	0	0	0	0	0	0	0	0	0.743225	0	0	0	0	0.804727	0	0	0	0	0	0	0	0	0	0	0	0	0	0	0	0	0	0	0	0	0	0	0	0	0	0	0	0	0	0	0	0	0	0	0.732333	0.886566	0	0	0	0	0	0	0	0	0	0.735245	0.786021	0.822262	0	0	0	0	0	0	0	0	0	0	0	0.651019	0.697871	0.776564	0	0	0.573178	0.62715	0.668706	0	0.702592	0	0.757538	0	0	0.712346	0.749427	0.820775	0	0	0	0	0	0	0.675053	0.904795	0.941012	0	0	0	0	0.562127	0.332629	0.814514	0.860842	0.764753	0.909577	0.952357	0.876594	0.809171	0.924479	0.954797	0.936351	0.887559	0.959056	0.974083	0.947625	0.943099	0.934914	0.969533	0.970167	0.971839	0	0	0	0	0	0	0	0.750423	0.445182	0	0	0	0	0	0	0	0.682958	0	0	0	0	0	0	0.809491	0	0	0	0	0	0	0	0	0	0	0	0.693049	0	0	0	0	0	0	0	0	0.770452	0	0	0	0.674797	0.776935	0.843299	0	0	0.762487	0	0	0	0.787049	0	0.579947	0	0	0	0	0	0	0	0	0	0	0.689865	0	0.691477	0	0	0	0	0.720719	0.809724	0.83256
dc223fb7-9a93-4e81-9fc6-a4a9152cc1bc.FPKM-UQ.txt.gz	0.9437	0	0.849722	0.889492	0	0	0.657237	0.742888	0.890356	0	0	0	0	0	0	0	0.619257	0.729095	0.878595	0	0	0.626093	0.698346	0.890896	0	0	0	0	0	0	0	0	0	0	0	0	0	0	0	0	0	0	0	0	0	0	0	0	0	0	0	0	0	0	0	0	0	0.592067	0.661201	0.814439	0	0	0	0	0	0	0.846121	0	0	0.816368	0.927417	0.931667	0	0	0.635105	0	0	0	0	0	0	0.660289	0.724269	0.821928	0.863734	0.894179	0	0	0.782556	0.821621	0.885722	0.692655	0.82765	0.894129	0.948456	0.583453	0	0.815894	0.851805	0.953622	0	0	0.649368	0	0	0	0.742596	0.900368	0.943884	0.803068	0.830237	0.630778	0	0.722394	0.816214	0.878501	0	0	0.802743	0.775853	0.845438	0	0.850284	0.89253	0.696344	0	0.793292	0.826388	0.90581	0.872523	0.838045	0.9111	0.881392	0.842966	0	0	0.870268	0.844731	0	0	0.863266	0.876311	0.655089	0.804451	0	0.776865	0.923736	0	0.805395	0.871721	0.936352	0.811316	0	0	0	0	0	0.787774	0	0.824576	0.855474	0.850575	0.893894	0.672017	0	0.90628	0.847299	0	0.832967	0.821406	0.726204	0	0.53335	0	0.955373	0	0	0.686908	0.828108	0.921391	0	0	0.83258	0.862932	0.939326	0	0	0.882378	0	0	0	0	0.753254	0.822517	0	0	0	0.614547	0.753953	0	0	0.721371	0.742765	0.854286	0.718495	0	0.671395	0.700672	0.782623	0	0.676395	0.788657	0.814005	0.922263
dc2ea9fa-a02c-48d7-a256-f9ada13706ce.FPKM-UQ.txt.gz	0	0	0	0	0	0	0	0	0.755879	0	0	0	0	0	0	0	0	0.673397	0.771238	0	0	0	0	0.643594	0	0	0	0	0	0	0	0	0	0	0	0	0	0	0	0	0	0	0	0	0	0	0	0	0	0	0	0	0	0	0	0	0	0	0	0.808112	0	0	0	0	0	0	0	0	0	0.710855	0.723604	0.807922	0	0	0	0	0	0	0	0	0	0	0	0.488284	0.606472	0.655887	0	0	0.643559	0.654522	0	0	0.719937	0	0.675471	0	0	0.662324	0.711241	0.796196	0	0	0	0	0	0	0.494528	0.804066	0.89061	0	0	0	0	0.561871	0.375462	0.750012	0.776072	0	0.932593	0.947736	0.893328	0.92114	0.950025	0.978352	0.922772	0.913589	0.962316	0.969776	0.972198	0.957445	0.946368	0.986213	0.971951	0.576587	0	0	0	0	0	0	0	0	0.81588	0	0	0	0	0	0	0	0	0	0	0	0	0	0	0	0	0	0	0	0	0	0	0	0	0	0	0.767776	0	0	0	0	0	0	0	0	0	0	0	0	0.673978	0.72792	0.738594	0	0	0	0	0	0	0	0	0	0	0	0	0	0	0	0	0	0	0	0	0	0	0	0	0	0	0.729897	0.748925	0.795253
dc383158-c7c8-4fa5-a0fc-f9b2f9d619e3.FPKM-UQ.txt.gz	0	0	0	0.831868	0	0	0	0.604648	0.762453	0	0	0	0	0	0	0	0	0.6868	0.705641	0	0	0	0	0.727593	0	0	0	0	0	0	0	0	0	0	0	0	0	0	0	0	0	0	0	0	0	0	0	0	0	0	0	0	0	0	0	0	0	0	0	0.891355	0	0	0	0	0	0	0	0	0	0.801435	0.868202	0.8468	0	0	0.738124	0	0	0	0	0	0	0.609294	0.739249	0.84783	0.904342	0.857469	0	0	0.752331	0.814531	0.863495	0.79426	0.764823	0.803137	0.861331	0	0	0.794235	0.855202	0.907381	0	0	0.756275	0	0	0	0.73515	0.879383	0.921516	0.76817	0.861216	0.599685	0	0.682258	0.731691	0.832667	0.680806	0	0.864058	0.831478	0.87143	0	0.782601	0.847352	0.850319	0.713835	0.904146	0.906488	0.842915	0.813008	0.755418	0.872409	0.835006	0.695857	0	0	0.799021	0	0	0	0.846345	0.877234	0.825344	0.871374	0	0.793228	0	0	0.756407	0	0.926138	0.861311	0	0	0	0	0	0.824245	0	0.745049	0.770214	0	0	0.737085	0	0	0.900038	0.767492	0.72042	0.820229	0.670199	0	0.588266	0.889081	0.850405	0	0	0.747655	0.51957	0.792225	0.825397	0	0.861479	0.834624	0.94259	0.785937	0	0.92614	0	0	0.878546	0.907096	0.93766	0.914599	0.650995	0	0.860106	0.85926	0.897042	0.901803	0	0.881513	0.881418	0.824416	0.679887	0.734364	0.904503	0.894343	0.891772	0.723506	0.862166	0.914845	0.945565	0.958066
dc44d3ba-5c4d-40a1-b8a2-f27b88325d0b.FPKM-UQ.txt.gz	0	0	0	0	0	0	0	0	0.790223	0	0	0	0	0	0	0	0	0	0.776166	0	0	0	0	0.81218	0	0	0	0	0	0	0	0	0	0	0	0	0	0	0	0	0	0	0	0	0	0	0	0	0	0	0	0	0	0	0	0	0	0	0	0.892975	0	0	0	0	0	0	0	0	0	0.747051	0.685112	0.831365	0	0	0	0	0	0	0	0	0	0.74754	0	0.679123	0.759045	0.771253	0	0	0.57812	0.64638	0.675195	0.71011	0.712883	0	0.761638	0	0	0.693324	0.791303	0.803892	0	0	0	0	0.709612	0	0.710443	0.923806	0.933399	0	0	0	0	0.550242	0.358729	0.785283	0.894074	0.820026	0.891008	0.957893	0.898398	0.838685	0.919832	0.946865	0.944782	0.91941	0.959926	0.975966	0.950457	0.929661	0.914988	0.960615	0.951342	0.882154	0	0	0	0	0	0	0	0.69397	0.336812	0	0	0	0	0	0	0	0.642299	0	0	0	0	0	0	0.768884	0	0	0	0	0	0	0	0	0.732422	0	0	0.695908	0	0	0	0	0	0	0	0	0.720886	0	0	0	0.669776	0.80811	0.848507	0	0	0.7569	0	0	0	0.777942	0	0.527624	0	0	0.557879	0	0	0	0	0	0	0	0.665247	0	0.770513	0	0	0	0.702951	0.752159	0.853551	0.868623
dc48f321-8a1e-4be7-83e4-3225cd2ef850.FPKM-UQ.txt.gz	0	0	0.750844	0.728404	0	0	0.745569	0.838229	0.886402	0	0	0.663411	0.672969	0	0	0	0.684524	0.84722	0.886073	0	0	0.861652	0.859486	0.899276	0	0	0.72273	0.802997	0	0	0	0.779489	0.728524	0	0	0.587053	0.757066	0.583917	0	0	0.696814	0	0	0	0	0	0	0	0.745717	0	0	0	0	0	0	0.835638	0.668704	0.836383	0.817557	0.93191	0	0	0	0	0	0	0	0	0.996168	0.860264	0.83136	0.879408	0.788312	0	0.778071	0	0	0	0	0	0.776148	0.738909	0.659032	0.873001	0.874457	0.916636	0	0	0.802822	0.836681	0.809639	0.548887	0.742173	0.867387	0.866744	0.651631	0	0.84361	0.883085	0.880005	0	0	0.783081	0	0.666559	0.837606	0.947411	0.972971	0.971452	0	0	0	0	0.520036	0.597602	0.797224	0	0	0.688215	0.770231	0.865779	0.844119	0.848817	0.874015	0.630957	0	0.785216	0.735786	0.788641	0.774806	0.628493	0.845592	0.820019	0.776128	0	0	0	0	0	0	0	0.721914	0.301879	0.789077	0	0	0	0	0.787718	0.868188	0.804561	0	0	0	0	0	0	0.781349	0	0	0.768827	0	0	0	0	0	0.836953	0	0	0.695743	0	0	0.757328	0	0.746448	0	0	0.716149	0.738361	0.682619	0	0	0.735934	0.80552	0.905481	0	0	0.750299	0	0	0	0.798406	0.781946	0.817022	0.775577	0	0.499103	0	0.644803	0	0	0	0	0	0.657263	0	0.81805	0	0.764571	0.759706	0.825187	0.816896	0.849255	0.862008
dc55a237-0798-4329-920e-5b00128e25b8.FPKM-UQ.txt.gz	0.875396	0	0.626823	0.804666	0	0	0.854358	0.898633	0.944686	0	0	0	0	0	0	0	0.839694	0.903067	0.936141	0	0	0.852071	0.893617	0.933951	0	0	0	0	0	0	0	0	0	0	0	0	0	0	0	0	0	0	0	0	0	0	0	0	0	0	0	0	0	0	0	0	0	0	0.70115	0.815132	0	0	0	0	0.927836	0.793416	0.865441	0	0	0.915784	0.900707	0.97106	0	0	0.927097	0.921935	0	0	0	0	0	0.684109	0.572044	0.857232	0.873409	0.880863	0	0	0.851775	0.859142	0.89377	0.765808	0.814281	0.870317	0.936115	0.672031	0	0.84768	0.871417	0.939603	0	0	0.758517	0	0	0	0.751088	0.879225	0.921888	0	0	0	0	0	0	0.505006	0	0	0	0.757613	0.782448	0	0.738363	0.767917	0.63175	0	0.765191	0.787329	0.848147	0.700222	0.687953	0.801218	0.616179	0	0	0	0	0	0	0	0	0.745924	0.568492	0.784765	0	0	0	0	0.789243	0	0.830466	0	0	0	0	0	0	0.873468	0	0	0.785306	0.786847	0.704584	0	0	0	0.653722	0	0	0.629419	0.78802	0	0.708114	0.871968	0.919645	0	0	0.735052	0.593887	0.813439	0	0.76998	0.747243	0.82659	0.87563	0.725818	0	0.890528	0	0	0	0.835697	0.851938	0.791027	0.650995	0	0.780739	0.737279	0.890622	0	0	0.815624	0.815644	0.853355	0.679583	0.764236	0.816994	0.808226	0.839467	0.770395	0.860571	0.869907	0.889765	0.93497
dc5bf3ae-089b-4ee1-8355-c55c38abb6c4.FPKM-UQ.txt.gz	0	0	0	0	0	0	0	0	0.71441	0	0	0	0	0	0	0	0	0	0.688703	0	0	0	0	0.663443	0	0	0	0	0	0	0	0	0	0	0	0	0	0	0	0	0	0	0	0	0	0	0	0	0	0	0	0	0	0	0	0	0	0	0	0.812739	0	0	0	0	0	0	0	0	0	0.737085	0.727138	0.822481	0	0	0	0	0	0	0	0	0	0	0	0.492225	0.608286	0.669046	0	0	0.642333	0	0	0	0.625019	0	0.605162	0	0	0.612157	0.653699	0.782956	0	0	0	0	0	0	0.442137	0.791569	0.871516	0	0	0	0	0.589923	0.464928	0.81257	0.945855	0.890962	0.952082	0.95975	0.875721	0.836185	0.934548	0.967959	0.94785	0.920864	0.95967	0.967435	0.973506	0.978722	0.968465	0.994412	0.990943	0.874467	0	0	0	0	0	0	0	0	0.733254	0	0	0	0	0	0	0	0.778413	0	0	0	0	0	0	0	0	0	0	0	0	0	0	0	0	0	0	0.672079	0	0	0	0	0	0	0	0	0	0	0	0	0.671172	0.73065	0.782742	0	0	0	0	0	0	0	0	0	0	0	0	0	0	0	0	0	0	0	0	0	0	0	0	0	0	0.643252	0.677592	0.793138
dc885a65-519f-4c1a-af40-527c6b532611.FPKM-UQ.txt.gz	0	0	0.865326	0.818667	0	0	0.56996	0.727107	0.856306	0	0	0	0	0	0	0	0	0.590974	0.739882	0	0	0.625378	0.786974	0.832401	0	0	0.551914	0	0	0	0	0	0	0	0	0	0	0	0	0	0	0	0	0	0	0	0	0	0	0	0	0	0	0	0	0	0	0.700175	0.618038	0.852212	0	0	0	0	0	0	0	0	0	0.879244	0.675222	0.920702	0	0	0	0	0	0	0	0	0	0.677914	0.59162	0.871826	0.910651	0.910044	0	0	0.823681	0.806044	0.850779	0.719613	0.756478	0.865467	0.8821	0.654063	0	0.822775	0.847284	0.91157	0	0	0.805633	0	0	0	0.933063	0.971484	0.978088	0	0	0	0	0.561229	0.400643	0.688513	0	0	0.867357	0.772763	0.823846	0.828645	0.850038	0.913458	0.721762	0	0.837224	0.846519	0.856446	0.859948	0.772448	0.899066	0.873378	0.753462	0	0	0	0	0	0	0	0.477064	0.204958	0	0	0	0	0	0.805918	0	0.875775	0	0	0	0	0	0	0.828333	0	0	0.816898	0	0.740628	0	0	0	0.822719	0	0	0.776968	0	0	0.835939	0	0	0	0	0.689462	0.621161	0.732693	0	0	0.776157	0.812331	0.914928	0	0	0.802873	0	0	0	0.718978	0.792869	0.83082	0.79689	0	0.417099	0	0.6275	0	0	0.751033	0.798974	0	0.679736	0.676977	0.813248	0.664238	0.842707	0.739961	0.80235	0.793885	0.854454	0.901841
dcb8e6f3-e263-4d1f-8930-7a0bf83c719d.FPKM-UQ.txt.gz	0	0	0	0	0	0	0	0	0.729053	0	0	0	0	0	0	0	0	0	0.761241	0	0	0	0	0.794029	0	0	0	0	0	0	0	0	0	0	0	0	0	0	0	0	0	0	0	0	0	0	0	0	0	0	0	0	0	0	0	0	0	0	0	0	0	0	0	0	0	0	0	0	0	0.861761	0.692449	0.732128	0	0	0	0	0	0	0	0	0	0.727444	0	0.786272	0.790897	0.809231	0	0	0.565703	0	0	0.637317	0.718747	0.682594	0.672938	0.658255	0	0.737808	0.831861	0.765796	0	0	0	0	0.678236	0.675101	0.721103	0.955787	0.958548	0	0	0	0	0.589923	0.343934	0.744083	0.806566	0.66907	0.889549	0.963298	0.917707	0.876364	0.933663	0.941967	0.938262	0.901034	0.93914	0.960509	0.990723	0.917602	0.860412	0.955559	0.956971	0.968982	0	0	0	0	0	0	0	0.601081	0.158577	0	0	0	0	0	0	0	0.616715	0	0	0	0	0	0	0.746164	0	0	0	0	0	0	0	0	0.694237	0	0	0.761908	0	0	0	0	0	0.86969	0	0	0.677236	0	0	0	0	0.811589	0.896796	0	0	0.770443	0	0	0	0.83969	0	0.473646	0	0	0.416063	0	0.693315	0	0	0	0	0	0.691777	0	0.766805	0	0	0.739785	0.762454	0.750881	0.837807	0.872039
dcbb228b-f160-4c0f-98f8-6fea76d1cb17.FPKM-UQ.txt.gz	0	0	0	0	0	0	0	0	0.796091	0	0	0	0	0	0	0	0	0	0.773894	0	0	0	0	0.798369	0	0	0	0	0	0	0	0	0	0	0	0	0	0	0	0	0	0	0	0	0	0	0	0	0	0	0	0	0	0	0	0	0	0	0	0.906617	0	0	0	0	0	0	0	0	0	0.813618	0.701489	0.803354	0	0	0	0	0	0	0	0	0	0.674401	0	0.696565	0.733503	0.78414	0	0	0.564556	0.652499	0	0.727464	0.712038	0.627915	0.736214	0	0	0.683575	0.776545	0.816661	0	0	0	0	0	0	0.716739	0.926986	0.948337	0	0	0	0	0.576115	0.358729	0.775492	0	0	0.888022	0.950375	0.887978	0.773382	0.932271	0.964752	0.929014	0.838674	0.935055	0.953089	0.954574	0.937846	0.925236	0.972012	0.968771	0.966523	0	0	0	0	0	0	0	0.68793	0.237865	0	0	0	0	0	0	0	0.674464	0	0	0	0	0	0	0.783026	0	0	0	0	0	0	0	0	0.735223	0	0	0.589023	0	0	0	0	0	0	0	0	0.760903	0	0	0	0	0.813678	0.8588	0	0	0.769512	0	0	0	0.803769	0	0.533584	0	0	0.576787	0	0	0	0	0	0	0	0.724597	0	0.740806	0	0	0	0	0.742714	0.832307	0.845512
dcfc9c57-282d-4ced-9c37-41e24edb2485.FPKM-UQ.txt.gz	0	0	0.878831	0.77435	0	0	0.596945	0.72776	0.848223	0	0	0	0	0	0	0	0	0.620705	0.762291	0	0	0	0.656388	0.851485	0	0	0	0	0	0	0	0	0	0	0	0	0	0	0	0	0	0	0	0	0	0	0	0	0	0	0	0	0	0	0	0	0	0.643132	0.674762	0.876752	0	0	0	0	0	0	0	0	0	0.837628	0.733952	0.868093	0	0	0.742858	0	0	0	0	0	0.778758	0.745669	0.586299	0.92068	0.962642	0.923126	0	0	0.83079	0.907362	0.894919	0.877016	0.81524	0.860204	0.890018	0.679323	0	0.823582	0.897406	0.908908	0	0	0.791795	0	0	0.669752	0.911392	0.941755	0.961168	0	0	0	0	0.609228	0.441024	0.754846	0	0	0.779444	0.800989	0.838705	0.758418	0.801058	0.828063	0.695161	0	0.813869	0.815529	0.817256	0.738965	0.744588	0.821036	0.700119	0.796447	0	0	0	0	0	0	0	0.791869	0.251338	0	0	0	0	0	0.751572	0	0.840168	0	0	0	0	0	0	0.781502	0	0	0.749903	0	0	0	0	0	0.799236	0	0	0.779126	0	0	0.729122	0.897022	0	0	0	0.644413	0.750324	0.632302	0	0	0.714144	0.853849	0.914351	0.84741	0	0.848624	0	0	0	0.883209	0.874009	0.806854	0.626576	0	0.710515	0.672604	0.810411	0	0	0.831394	0.664532	0.801986	0.677741	0.700031	0.854527	0.846129	0.792391	0.856629	0.90964	0.892806	0.931617	0.952298
dd0052af-4e06-4cda-b852-8d24cc39c2c1.FPKM-UQ.txt.gz	0	0	0	0	0	0	0	0	0.744976	0	0	0	0	0	0	0	0	0	0.734907	0	0	0	0	0.658826	0	0	0	0	0	0	0	0	0	0	0	0	0	0	0	0	0	0	0	0	0	0	0	0	0	0	0	0	0	0	0	0	0	0	0.729374	0.776995	0	0	0	0	0	0	0	0	0	0.674833	0.721345	0.836704	0	0	0	0	0	0	0	0	0	0	0	0.49145	0.625784	0.667564	0	0	0.697813	0.650579	0.668017	0	0.715078	0	0.616851	0	0	0.655834	0.645263	0.754499	0	0	0	0	0	0	0.506513	0.801969	0.882497	0	0.701042	0	0	0.527974	0.381055	0.770156	0.946979	0.90357	0.952411	0.951497	0.869628	0.833992	0.914534	0.95694	0.992186	0.966136	0.983978	0.988684	0.970618	0.948661	0.932666	0.977573	0.965264	0.888435	0	0	0	0	0	0	0	0	0	0	0	0	0	0	0	0	0.783369	0	0	0	0	0	0	0.842853	0	0	0	0	0	0	0	0	0	0	0	0.614334	0	0	0	0	0	0	0	0	0	0	0	0	0.736398	0.713086	0.675049	0	0	0	0	0	0	0	0	0.768487	0	0	0	0	0	0	0	0	0	0	0	0	0	0	0	0	0	0.711558	0.793474	0.846239
dd0c731f-721d-443d-aae7-bd02cb9f4f6a.FPKM-UQ.txt.gz	0.809492	0	0.804512	0.865985	0	0	0.787206	0.700036	0.847623	0	0	0	0	0	0	0	0.713429	0.828668	0.8265	0	0	0.686627	0.658048	0.829306	0	0	0	0	0	0	0	0	0	0	0	0	0	0	0	0	0	0	0	0	0	0	0	0	0	0	0	0	0	0	0	0	0	0	0.726976	0.791559	0	0	0	0	0	0.915131	0.878315	0	0	0.792953	0.871407	0.952526	0	0	0.914221	0.860027	0	0	0	0	0	0.722792	0.692098	0.919952	0.926067	0.914852	0	0	0.871489	0.899007	0.941479	0.825696	0.861252	0.874053	0.92603	0.697578	0	0.821459	0.864334	0.928335	0.627286	0	0.845639	0.829934	0	0	0.724473	0.885212	0.903229	0	0	0	0	0.590384	0.728883	0.664537	0	0	0.784238	0.785938	0.908116	0	0.606694	0.787872	0.795641	0	0.865278	0.878217	0.829619	0.667243	0.670403	0.789838	0.758204	0.767994	0	0	0	0	0	0	0	0	0.693896	0.867282	0	0	0	0	0.763481	0	0.857485	0	0	0	0	0	0	0.836299	0	0.913595	0.753787	0	0	0	0	0	0.798966	0	0	0.61668	0	0	0.630796	0.861437	0	0	0	0.705416	0.611524	0.75626	0	0.791517	0.802085	0.839346	0.861566	0.693229	0	0.912594	0	0	0	0.876011	0.916422	0.874976	0.673722	0.777793	0.776657	0.791285	0.86555	0	0	0.907171	0.838501	0.927444	0.825862	0.799231	0.868919	0.880597	0.896065	0.67234	0.899988	0.908716	0.932072	0.949412
dd36d62a-5146-4cc9-b9f1-6b2b92307fbc.FPKM-UQ.txt.gz	0	0	0	0	0	0	0	0.595955	0.752571	0	0	0	0	0	0	0	0	0	0.692775	0	0	0	0	0.697776	0	0	0	0	0	0	0	0	0	0	0	0	0	0	0	0	0	0	0	0	0	0	0	0	0	0	0	0	0	0	0	0	0	0	0	0.866911	0	0	0	0	0	0	0	0	0	0.834663	0.803833	0.841126	0	0	0.725516	0	0	0	0	0	0	0.672703	0	0.798205	0.829547	0.848736	0	0	0.758665	0.749553	0.784443	0.694362	0.717444	0.797116	0.753026	0	0	0.68742	0.72489	0.784945	0	0	0	0	0	0	0.573828	0.848328	0.885996	0.920703	0.924892	0.734433	0.814305	0.777147	0.858979	0.82646	0.736939	0	0.873664	0.887568	0.853081	0	0.784926	0.850312	0.85006	0.825562	0.908865	0.912054	0.833017	0.782151	0.702226	0.863051	0.790062	0.690266	0	0	0.80444	0	0	0	0.854519	0	0.49836	0	0	0	0	0	0	0	0.787306	0	0	0	0	0	0	0.887232	0	0.759601	0	0	0	0.715936	0	0	0.814298	0	0.808451	0.782273	0.733051	0	0.69588	0.885696	0.765949	0	0	0.632536	0.649689	0.696623	0	0	0.775624	0.802153	0.912105	0.880698	0	0.9261	0	0	0.95953	0.898399	0.947579	0.884031	0.71518	0.950153	0.941763	0.940278	0.95579	0.860687	0	0.944167	0.930002	0.876711	0.766345	0.772942	0.965373	0.926865	0.962206	0.757816	0.908465	0.953734	0.952501	0.968928
dd3f3d1f-12b8-4cc7-9f4c-105faef04a51.FPKM-UQ.txt.gz	0	0	0	0.759962	0	0	0.593329	0.718039	0.844959	0	0	0	0	0	0	0	0	0.712005	0.761126	0	0	0	0.718785	0.875632	0	0	0	0	0	0	0	0	0	0	0	0	0	0	0	0	0	0	0	0	0	0	0	0	0	0	0	0	0	0	0	0	0	0.628266	0.658226	0.870754	0	0	0	0	0	0	0	0	0	0.805916	0.71781	0.848334	0	0	0	0	0	0	0	0	0	0.704681	0	0.777305	0.866521	0.86212	0	0	0.703933	0.611181	0.779221	0.641328	0.709733	0.776868	0.810438	0	0	0.754141	0.814284	0.865994	0	0	0	0	0.749519	0	0.747875	0.927513	0.952837	0.902984	0.905254	0.685288	0.724015	0.826665	0.874216	0.922858	0	0	0.888755	0.853298	0.807555	0.835774	0.911932	0.951861	0.795457	0	0.849323	0.84616	0.921012	0.904706	0.861697	0.932662	0.93225	0.725401	0	0	0.75546	0.857245	0	0	0.784476	0.902906	0.852871	0	0	0.820361	0.983203	0.788325	0.905998	0.940304	0.930521	0.779153	0	0	0	0.793448	0	0.877945	0	0.74847	0.807735	0	0.899418	0.873998	0	0	0.921817	0.877599	0.879824	0.846121	0.848719	0	0.697412	0.861058	0.859799	0.88904	0	0.716798	0.698841	0.857567	0	0	0.826158	0.892205	0.9513	0	0	0.594707	0	0	0	0.851073	0	0.838803	0	0	0.583182	0	0.697603	0	0	0	0	0	0.66384	0	0.686585	0	0.704935	0	0	0.738978	0.825594	0.872987
dd56d71d-612b-441e-ab34-43b8456c3b20.FPKM-UQ.txt.gz	0	0	0	0	0	0	0	0	0.79937	0	0	0	0	0	0	0	0	0.68651	0.741474	0	0	0	0	0.817959	0	0	0	0	0	0	0	0	0	0	0	0	0	0	0	0	0	0	0	0	0	0	0	0	0	0	0	0	0	0	0	0	0	0	0	0.852996	0	0	0	0	0	0	0	0	0	0.793137	0.765482	0.806843	0	0	0	0	0	0	0	0	0	0.727873	0.725421	0.740121	0.803384	0.850847	0	0	0.676818	0.594065	0.646796	0.627357	0.68248	0.746295	0.784205	0	0	0.709666	0.802913	0.803765	0	0	0	0	0	0	0.727725	0.915138	0.94293	0	0	0	0	0.581274	0.403552	0.78158	0.861704	0.807836	0.898136	0.965316	0.908713	0.76386	0.887708	0.938328	0.939079	0.877857	0.952449	0.972237	0.971716	0.910036	0.897256	0.953178	0.95059	0.617795	0	0	0	0	0	0	0	0.671066	0.324089	0	0	0	0	0	0	0	0.622334	0	0	0	0	0	0	0.721607	0	0	0	0	0	0	0	0	0.81467	0	0	0.565105	0	0	0.904549	0	0	0	0	0	0.7122	0	0	0	0.673904	0.800587	0.866563	0	0	0.835821	0	0	0	0.841984	0.696323	0.698157	0.794291	0	0.488291	0	0.625005	0	0	0.73838	0.797955	0	0.625794	0	0.793088	0.726353	0.641881	0.702337	0.769124	0.831875	0.855666	0.908465
dd9e28ab-8e06-4e2c-8b59-13525aab10c9.FPKM-UQ.txt.gz	0.828488	0	0.66273	0.753898	0	0	0.930944	0.921765	0.969369	0	0	0.698388	0.740673	0	0	0.7707	0.891012	0.94581	0.966137	0	0	0.94859	0.956906	0.966237	0	0	0.608808	0.736157	0	0	0	0.749675	0.783325	0	0	0	0	0.59141	0	0	0	0	0	0	0	0	0	0	0.74923	0	0	0	0	0	0	0	0	0.671616	0.725592	0.81592	0	0.947432	0	0.992991	0.936511	0.923943	0.91842	0	0	0.987972	0.975465	0.974565	0	0	0.944234	0.94483	0	0	0	0	0	0	0.600316	0.797147	0.831892	0.863664	0	0	0.824112	0.84197	0.837713	0.604677	0.856755	0.849667	0.923837	0.493327	0.669333	0.811849	0.844729	0.913601	0	0	0.782139	0	0	0.693884	0.734888	0.891413	0.922526	0	0	0	0	0	0	0.589775	0	0	0	0.710823	0.872807	0	0.688145	0.741941	0	0	0.754594	0.734395	0.692839	0.741439	0.526384	0.807468	0.677094	0	0	0	0	0	0	0	0	0	0.754485	0.582888	0	0	0	0	0.778217	0	0.897563	0	0	0	0	0	0	0.870698	0	0	0.731167	0.75458	0.694045	0	0	0	0.748992	0	0	0.682642	0	0	0.661218	0	0.868407	0	0	0.737909	0.739201	0.813515	0	0.767267	0.684637	0.7946	0.857536	0	0	0.869539	0	0	0	0.712084	0.719343	0.788265	0	0	0	0	0.64166	0	0	0	0.727318	0	0.675391	0	0.662732	0.663695	0.748227	0	0.587106	0.760758	0.798665	0.87793
ddb6c0ed-9edc-4d5f-acbf-5d72a19ed201.FPKM-UQ.txt.gz	0	0	0	0.895269	0	0	0.621415	0.604748	0.81093	0	0	0	0	0	0	0	0	0.743905	0.772652	0	0	0	0	0.818425	0	0	0	0	0	0	0	0	0	0	0	0	0	0	0	0	0	0	0	0	0	0	0	0	0	0	0	0	0	0	0	0	0	0	0.672301	0.872988	0	0	0	0	0	0	0	0	0	0.848325	0.890216	0.867846	0	0	0.665158	0	0	0	0	0	0	0.593659	0.761709	0.851334	0.856006	0.869944	0	0	0.753169	0.797889	0.829489	0.57471	0.747718	0.796797	0.873807	0.625646	0	0.746398	0.790558	0.884465	0	0	0	0	0	0	0.693605	0.875426	0.938283	0.811551	0.895708	0.618502	0	0.748746	0.807934	0.90608	0.70829	0	0.853505	0.850879	0.833303	0.731218	0.846313	0.891189	0.838241	0.751887	0.868454	0.881182	0.908405	0.865686	0.837374	0.90427	0.908428	0.678851	0	0	0.741941	0.873946	0	0	0.966704	0.895441	0.953262	0	0	0.73854	0	0.920995	0.832681	0	0.925844	0.810276	0	0	0	0	0	0.834749	0	0.714289	0.772128	0	0.741024	0.671285	0	0	0.910445	0.714198	0.942409	0.855356	0.606113	0	0.568781	0.877085	0.854293	0	0	0.803268	0.737636	0.864649	0	0	0.836279	0.854448	0.938649	0	0	0.901052	0	0	0	0.883871	0.86207	0.883118	0.71755	0	0.796614	0.622518	0.844974	0	0	0.808176	0.758874	0.864239	0.805104	0.725455	0.874195	0.847033	0.825521	0.740253	0.858159	0.877935	0.928261	0.958006
ddbf1e55-e0a8-4199-83db-3a7815714903.FPKM-UQ.txt.gz	0	0	0	0	0	0	0	0	0.74305	0	0	0	0	0	0	0	0	0	0.717054	0	0	0	0	0.760708	0	0	0	0	0	0	0	0	0	0	0	0	0	0	0	0	0	0	0	0	0	0	0	0	0	0	0	0	0	0	0	0	0	0	0.732026	0.798262	0	0	0	0	0	0	0	0	0	0.789915	0.719945	0.830401	0	0	0	0	0	0	0	0	0	0	0	0.471024	0.597361	0.701812	0	0	0.606553	0.635263	0.674838	0	0.68667	0	0.700108	0	0	0.599515	0.676601	0.806353	0	0	0	0	0	0	0.540536	0.810747	0.895743	0	0	0	0	0.570047	0.460283	0.81406	0.843298	0.756335	0.944725	0.942867	0.873239	0.829638	0.920045	0.959796	0.959817	0.940157	0.969974	0.989281	0.978216	0.964715	0.938405	0.980854	0.989085	0.893181	0	0	0	0	0	0	0	0	0.736225	0	0	0	0	0	0	0	0.751711	0	0	0	0	0	0	0	0	0	0	0	0	0	0	0	0	0	0	0.701793	0	0	0	0	0	0	0	0	0	0	0	0	0.650035	0.77131	0.857274	0	0	0	0	0	0	0	0	0.697651	0	0	0	0	0	0	0	0	0	0	0	0	0	0	0	0	0	0.734702	0.709335	0.845796
ddeb4df3-a7cf-4481-a8ce-3a5428e21e91.FPKM-UQ.txt.gz	0	0	0	0	0	0	0	0	0.738567	0	0	0	0	0	0	0	0	0	0.682711	0	0	0	0	0.664669	0	0	0	0	0	0	0	0	0	0	0	0	0	0	0	0	0	0	0	0	0	0	0	0	0	0	0	0	0	0	0	0	0	0	0	0	0	0	0	0	0	0	0	0	0	0.791655	0.724474	0.827754	0	0	0	0	0	0	0	0	0	0	0	0.49106	0.637732	0.70971	0	0	0.620512	0.653444	0	0	0.703193	0	0	0	0	0	0.662352	0.774216	0	0	0	0	0	0	0.454191	0.795003	0.891978	0	0	0	0	0.562509	0.373524	0.801398	0.9293	0.890129	0.938141	0.978204	0.890823	0.833812	0.915991	0.965982	0.960025	0.977017	0.976796	0.993216	0.970478	0.963899	0.937584	0.980394	0.991937	0.884172	0	0	0	0	0	0	0	0	0.685072	0	0	0	0	0	0	0	0.755442	0	0	0	0	0	0	0	0	0	0	0	0	0	0	0	0	0	0	0.724963	0	0	0	0	0	0	0	0	0	0	0	0	0	0.647603	0.805994	0	0	0	0	0	0	0	0	0	0	0	0	0	0	0	0	0	0	0	0	0	0	0	0	0	0	0.693434	0.706031	0.809474
ddfc8971-eb94-44ee-847b-31eab1e6e87d.FPKM-UQ.txt.gz	0	0	0	0	0	0	0	0	0.77852	0	0	0	0	0	0	0	0	0	0.706597	0	0	0	0	0.803532	0	0	0	0	0	0	0	0	0	0	0	0	0	0	0	0	0	0	0	0	0	0	0	0	0	0	0	0	0	0	0	0	0	0	0	0	0	0	0	0	0	0	0	0	0	0.83123	0.69504	0.78119	0	0	0	0	0	0	0	0	0	0	0	0.437791	0.735466	0.661273	0	0	0.623086	0	0	0	0.682102	0	0.69158	0	0	0	0.77488	0.792554	0	0	0	0	0	0	0.686365	0.87027	0.939046	0	0	0	0	0.570511	0.373524	0.777984	0	0	0.869535	0.944273	0.877357	0.769775	0.952287	0.966649	0.936267	0.881333	0.938345	0.953501	0.960893	0.972739	0.964528	0.981782	0.979416	0.951834	0	0	0	0.873565	0	0	0	0.737352	0.342679	0	0	0	0	0	0	0	0.693725	0	0	0	0	0	0	0	0	0	0	0	0	0	0	0	0	0	0	0.649105	0	0	0	0	0	0	0	0	0	0	0	0	0	0.796508	0.840822	0	0	0	0	0	0	0	0	0.627918	0	0	0	0	0	0	0	0	0	0	0	0	0.639872	0	0	0	0	0.712041	0.756944	0.834334
de049943-9c52-4c26-ba4c-d62918b837a8.FPKM-UQ.txt.gz	0	0	0	0	0	0	0.596572	0.629325	0.797488	0	0	0	0	0	0	0	0	0.682437	0.7328	0	0	0	0.712911	0.829075	0	0	0	0	0	0	0	0	0	0	0	0	0	0	0	0	0	0	0	0	0	0	0	0	0	0	0	0	0	0	0	0	0	0	0.721748	0.845734	0	0	0	0	0	0	0	0	0	0.851605	0.723019	0.828583	0	0	0	0	0	0	0	0	0	0.683152	0.642465	0.862832	0.88886	0.899399	0	0	0.740963	0.713803	0.753727	0.515996	0.6959	0.746969	0.807855	0.628285	0	0.764989	0.777701	0.84028	0	0	0	0	0	0	0.855236	0.961688	0.971447	0.820077	0.692739	0.604262	0.699501	0.695052	0.663938	0.798019	0	0.79661	0.876709	0.868438	0.809247	0.848246	0.895841	0.925345	0.809468	0	0.883611	0.932004	0.911285	0.883719	0.810757	0.900157	0.899683	0.673028	0	0	0	0	0	0	0	0.765003	0.815146	0	0	0	0	0	0.795336	0	0.81666	0.869981	0	0	0	0	0	0.810094	0	0.866159	0	0	0.720712	0	0	0	0.879889	0.776084	0.797943	0.807727	0.899137	0	0.81211	0	0	0.7795	0	0.608112	0.767913	0.732057	0	0	0.771088	0.833295	0.9317	0	0	0.784266	0	0	0	0.879771	0.768084	0.82122	0.760809	0	0.715424	0	0.811649	0	0	0.783156	0.772495	0	0.738362	0.772191	0.817194	0.756982	0.816027	0.713713	0.882977	0.837951	0.880522	0.914591
de1f7fe9-8c8d-4fa2-82de-5f4753bd892e.FPKM-UQ.txt.gz	0	0	0.850229	0.824623	0	0	0.704094	0.734989	0.876584	0	0	0	0	0	0	0	0	0.718499	0.853479	0	0	0.708638	0.712833	0.8783	0	0	0	0	0	0	0	0	0	0	0	0	0	0	0	0	0	0	0	0	0	0	0	0	0	0	0	0	0	0	0	0	0	0.602272	0.637116	0.780245	0	0	0	0	0	0	0	0	0	0.861714	0.884996	0.9149	0	0	0.730651	0	0	0	0	0	0	0	0	0.817152	0.850506	0.908772	0	0	0.768634	0.842283	0.838494	0.676464	0.810297	0.871445	0.931356	0.626141	0	0.840856	0.899234	0.948213	0	0	0	0	0.755245	0	0.777257	0.919793	0.954305	0.835204	0.880586	0.58691	0	0.740711	0.822444	0.889981	0	0	0.758143	0.793123	0.886273	0	0.791466	0.853157	0.758991	0	0.809166	0.823663	0.899609	0.847174	0.825954	0.878017	0.801366	0.775602	0	0	0.747871	0	0	0	0.927851	0.916262	0.932522	0.855398	0	0.782965	0	0.939059	0.986503	0.675148	0.93076	0.893202	0	0	0	0.843122	0.848315	0.698873	0	0.671029	0.937862	0.927604	0.937366	0.859271	0	0.912657	0.941893	0.702119	0.914633	0.90971	0.94509	0	0.564496	0.790173	0.963923	0.873081	0	0.963478	0.941844	0.932708	0	0	0.914944	0.935567	0.971057	0	0	0.792881	0	0	0	0	0.744872	0.796455	0	0	0	0.654726	0.782333	0	0	0	0.71401	0.777096	0.7223	0	0.703247	0	0.716865	0	0	0.78553	0.811834	0.906731
de309a29-92f1-4f73-928d-f286360251c7.FPKM-UQ.txt.gz	0	0	0	0	0	0	0	0	0.599367	0	0	0	0	0	0	0	0	0	0.626843	0	0	0	0	0.663588	0	0	0	0	0	0	0	0	0	0	0	0	0	0	0	0	0	0	0	0	0	0	0	0	0	0	0	0	0	0	0	0	0	0	0	0	0	0	0	0	0	0	0	0	0	0.809545	0.737155	0.686844	0	0	0	0	0	0	0	0	0	0.677405	0	0.501035	0.692921	0.673258	0	0	0	0	0	0	0.627911	0	0	0	0	0	0.561393	0.765628	0	0	0	0	0	0	0.52696	0.847055	0.878748	0	0	0	0	0.569228	0.363193	0.844532	0.884575	0.875626	0.925815	0.977096	0.928374	0.788439	0.952733	0.963283	0.952099	0.952222	0.974277	0.987922	0.967626	0.967748	0.922146	0.982459	0.989736	0.9012	0	0	0	0	0	0	0	0	0.472099	0	0	0	0	0	0	0	0.748194	0	0	0	0	0	0	0	0	0	0	0	0	0	0	0	0	0	0	0	0	0	0	0	0	0	0	0	0	0	0	0	0	0.758568	0.751489	0	0	0	0	0	0	0	0	0.648404	0	0	0	0	0	0	0	0	0	0	0	0	0.627758	0	0	0	0	0.673788	0.725745	0.813078
de32254e-88b4-44da-a402-0e057775fc7a.FPKM-UQ.txt.gz	0	0	0	0	0	0	0.587607	0.637898	0.832798	0	0	0	0	0	0	0	0	0.654617	0.719679	0	0	0	0.619297	0.800879	0	0	0	0	0	0	0	0	0	0	0	0	0	0	0	0	0	0	0	0	0	0	0	0	0	0	0	0	0	0	0	0	0	0	0.725427	0.862151	0	0	0	0	0	0	0	0	0	0.842179	0.753964	0.839804	0	0	0	0	0	0	0	0	0	0.726333	0	0.717456	0.774308	0.867762	0	0	0.659602	0.59944	0.723315	0.618348	0.645843	0.666953	0.799573	0.651482	0	0.737759	0.815244	0.818835	0	0	0	0	0	0	0.7551	0.94173	0.963899	0	0.759725	0.60535	0.676939	0.737746	0.675642	0.882435	0	0.750427	0.881137	0.908511	0.831423	0.816018	0.923297	0.954231	0.823949	0	0.911914	0.927033	0.936462	0.921089	0.918653	0.960047	0.956097	0.632607	0	0	0.754626	0	0	0	0	0.531446	0.125669	0	0	0	0	0	0.797889	0	0.783118	0.872846	0	0	0	0	0	0.844481	0	0.920742	0	0	0.751287	0.764665	0	0	0.770188	0.725598	0	0.813529	0.789302	0	0.780373	0	0	0.891265	0	0.613185	0.629026	0.68884	0	0	0.726655	0.77592	0.93099	0	0	0.724342	0	0	0	0.799484	0	0.684088	0	0	0.679048	0	0.689646	0	0	0.757908	0	0	0.704624	0	0.745678	0	0.718073	0	0	0.7711	0.812472	0.867289
de373a05-1b10-43c1-8824-e63fb87e706e.FPKM-UQ.txt.gz	0	0	0.722699	0.751951	0	0	0.772289	0.809678	0.882527	0	0	0.665313	0.740171	0	0	0	0.748128	0.843703	0.872982	0	0	0.803695	0.867057	0.875018	0	0	0.584097	0.622434	0.812203	0	0	0	0.764492	0	0	0.563464	0.676366	0.629355	0	0	0	0	0	0	0	0	0	0	0	0	0	0	0	0	0	0.695391	0.693127	0.801355	0.838783	0.952584	0	0	0	0	0	0	0	0	0.959036	0.855988	0.86472	0.867522	0	0	0.783557	0	0	0	0	0	0.783066	0.715721	0.651354	0.877305	0.856693	0.888815	0	0	0.779775	0.733835	0.833948	0.618572	0.710288	0.867359	0.847562	0.666804	0	0.826324	0.860797	0.914751	0	0	0.607962	0	0	0.726	0.889585	0.972708	0.967893	0	0	0	0	0.636235	0.615384	0.798546	0	0	0.865761	0.835672	0.852908	0.76364	0.815044	0.868367	0.768169	0.623384	0.840172	0.818576	0.914679	0.819896	0.653003	0.875788	0.819102	0.705424	0	0	0	0	0	0	0	0.749401	0.293402	0.785716	0	0	0	0	0.757081	0	0.850893	0	0	0	0	0	0	0.749633	0	0	0.801507	0	0.758151	0	0	0	0.843444	0	0	0.74322	0	0	0.724291	0	0.754755	0	0	0.737024	0.757423	0.693326	0	0	0.73149	0.786267	0.92337	0	0	0.904821	0	0	0	0.76529	0.825808	0.837335	0.777806	0	0.434853	0	0.732533	0	0	0.855772	0.755804	0	0.74755	0.793118	0.823143	0.756637	0.736149	0.747459	0.881396	0.837919	0.873325	0.912027
de55d942-cb2a-4574-b293-b0b6d8c15698.FPKM-UQ.txt.gz	0	0	0	0	0	0	0	0	0	0	0	0	0	0	0	0	0	0	0	0	0	0	0	0	0	0	0	0	0	0	0	0	0	0	0	0	0	0	0	0	0	0	0	0	0	0	0	0	0	0	0	0	0	0	0	0	0	0	0	0.890536	0	0	0	0	0	0.791645	0	0	0	0.808679	0.788389	0.817221	0	0	0.742858	0	0	0	0	0	0	0.748238	0.761151	0.872152	0.875305	0.895035	0	0	0.722113	0.833544	0.822889	0	0.691275	0.757573	0.756822	0	0	0	0.739738	0.794226	0	0	0.663548	0	0	0	0.485884	0.780896	0.868305	0.717627	0.757857	0	0	0	0.720087	0	0	0	0.837524	0.829173	0.897311	0	0.518823	0.714971	0.758117	0	0.865211	0.878586	0.892056	0.68021	0.705897	0.797331	0.697348	0.810188	0	0	0	0	0	0	0	0	0.816608	0	0	0	0	0	0	0	0.690449	0	0	0	0	0	0	0.819789	0	0	0	0	0	0	0	0	0	0	0.839343	0.731414	0	0	0.803199	0	0	0	0	0.657197	0.722432	0	0	0	0.750088	0.807334	0.802825	0.988957	0.905932	0.937957	0	1	0.953062	0.984222	0.983343	0.988993	0.961974	0.914485	0.978549	0.963921	0.976185	0.870098	0.96947	0.986054	0.950916	0.905965	0.940268	0.899572	0.986906	0.98347	0.956572	0.947835	0.948106	0.971002	0.971233	0.986079
de911875-cf8d-405c-a00b-857c0fdd30a0.FPKM-UQ.txt.gz	0	0	0	0.796996	0	0	0.529483	0.744436	0.859361	0	0	0	0	0	0	0	0	0.707689	0.77008	0	0	0.592822	0.71767	0.858583	0	0	0	0	0	0	0	0	0	0	0	0	0	0	0	0	0	0	0	0	0	0	0	0	0	0	0	0	0	0	0	0	0	0.612028	0.663791	0.753793	0	0	0	0	0	0	0	0	0	0.854935	0.694784	0.840069	0	0	0	0	0	0	0	0	0	0.733863	0.725156	0.838644	0.882007	0.889305	0	0	0.740795	0.779412	0.797603	0.554943	0.715569	0.819134	0.853089	0.693273	0	0.796325	0.860942	0.901985	0	0	0	0	0	0	0.872675	0.977377	0.976995	0	0	0	0	0.646372	0.346563	0.791769	0	0	0.878191	0.821474	0.81787	0.813821	0.8839	0.920276	0.77841	0	0.856125	0.872834	0.911122	0.881369	0.773006	0.921847	0.892664	0.731536	0	0	0.771683	0.856259	0	0	0.849132	0.824336	0.799819	0	0	0	0	0.921091	0.728463	0	0.861438	0.854079	0	0	0	0.832871	0	0.788644	0	0.84325	0.781371	0	0.873614	0	0	0	0.826191	0.798831	0.758547	0.819125	0.874721	0	0.698926	0.868913	0.825831	0.789433	0	0.709427	0.697093	0.825374	0	0	0.851009	0.895323	0.953758	0	0	0.6627	0	0	0	0.772063	0	0.825433	0	0	0.496516	0	0.658262	0	0	0	0	0	0.737143	0	0.7306	0.669134	0.71172	0.712099	0	0.779951	0.841098	0.883812
de9f2566-ab02-43ff-9d69-7ae61e6cf95b.FPKM-UQ.txt.gz	0	0	0	0	0	0	0	0.637277	0.769968	0	0	0	0	0	0	0	0	0	0.715441	0	0	0	0	0.75896	0	0	0	0	0	0	0	0	0	0	0	0	0	0	0	0	0	0	0	0	0	0	0	0	0	0	0	0	0	0	0	0	0	0	0	0.800637	0	0	0	0	0	0	0	0	0	0.798029	0.722234	0.813632	0	0	0	0	0	0	0	0	0	0	0	0.498553	0.599495	0.712514	0	0	0.639152	0.642876	0.671563	0	0.731847	0	0.706304	0	0	0.668944	0.681429	0.818252	0	0	0	0	0	0	0.543714	0.812815	0.894287	0	0	0	0	0.586624	0.499989	0.818025	0.925427	0.85708	0.944762	0.964795	0.914316	0.820628	0.930165	0.960574	0.963538	0.944239	0.964354	0.976622	0.970537	0.957882	0.930015	0.986233	0.973504	0.893388	0	0	0	0	0	0	0	0	0.724255	0	0	0	0	0	0	0	0.750476	0	0	0	0	0	0	0	0	0	0	0	0	0	0	0	0	0	0	0.725608	0	0	0	0	0	0	0	0	0	0	0	0	0	0.630691	0.820289	0	0	0	0	0	0	0	0	0.688541	0	0	0	0	0	0	0	0	0	0	0	0	0	0	0	0	0	0.737479	0.663302	0.843511
deaa85e8-9a0e-40d4-8726-6b23c00732c3.FPKM-UQ.txt.gz	0	0	0	0	0	0	0	0	0.716549	0	0	0	0	0	0	0	0	0	0.712093	0	0	0	0	0.714696	0	0	0	0	0	0	0	0	0	0	0	0	0	0	0	0	0	0	0	0	0	0	0	0	0	0	0	0	0	0	0	0	0	0	0	0.855319	0	0	0	0	0	0	0	0	0	0.777744	0.771164	0.839947	0	0	0.755381	0	0	0	0	0	0.779614	0.728665	0.709128	0.817457	0.847266	0.869002	0	0	0.716103	0.785055	0.805387	0.647903	0.710531	0.773336	0.791841	0	0	0.652285	0.661811	0.838537	0	0	0	0	0	0	0.563047	0.854917	0.900286	0.803898	0.891567	0.634492	0.669533	0.695597	0.749689	0.73723	0	0	0.871096	0.833112	0.852692	0	0.783336	0.843427	0.826354	0	0.894392	0.90018	0.825337	0.768907	0.773192	0.85086	0.729624	0.709057	0	0	0.798361	0	0	0	0	0.728464	0.358666	0	0	0	0	0	0	0	0.769587	0	0	0	0	0	0	0.879088	0	0.806108	0	0	0	0.752967	0	0	0.847707	0	0.842608	0.783407	0.764118	0	0.779316	0.871386	0	0	0	0.637727	0.632596	0	0	0	0.787876	0.802609	0.924543	0.8578	0	0.928826	0	0	0.938999	0.911227	0.934764	0.905515	0.884943	0.874586	0.947872	0.926174	0.957572	0.956231	0.946652	0.943215	0.966089	0.88286	0.853907	0.877488	0.965545	0.939179	0.954983	0.841529	0.919036	0.961485	0.960644	0.977805
dec5e5a1-09c1-404c-8f50-ff351412dc31.FPKM-UQ.txt.gz	0	0	0	0.831084	0	0	0.548953	0.70476	0.858347	0	0	0	0	0	0	0	0	0.698424	0.750645	0	0	0.673284	0.754467	0.852598	0	0	0.576904	0	0	0	0	0	0	0	0	0	0	0	0	0	0	0	0	0	0	0	0	0	0	0	0	0	0	0	0	0	0	0.603254	0.603355	0.847835	0	0	0	0	0	0	0	0	0	0.809702	0.804771	0.851459	0	0	0	0	0	0	0	0	0	0	0	0.720271	0.831295	0.838852	0	0	0.725227	0.69792	0.780507	0.699922	0.708469	0.734847	0.834493	0	0	0.782334	0.838702	0.880054	0	0	0	0	0	0	0.711735	0.932875	0.972486	0.870858	0.887796	0.619162	0	0.724518	0.769315	0.914088	0	0	0.868334	0.790647	0.887192	0.828279	0.918046	0.963737	0.806928	0	0.842604	0.84819	0.921547	0.92509	0.91108	0.952205	0.93033	0.72735	0	0	0.822315	0.926063	0	0	0.844451	0.896869	0.766067	0	0	0.828985	0	0.89973	0.797702	0.872844	0.906895	0.938602	0	0	0	0.824323	0	0.795377	0	0.824783	0	0	0.932479	0.786865	0	0	0.862896	0.692002	0.820433	0.824518	0.807544	0	0.752496	0	0.714969	0	0	0.810494	0.763131	0.845034	0	0	0.814937	0.814002	0.935749	0	0	0.671709	0	0	0	0.785341	0	0.724359	0	0	0	0	0	0	0	0	0	0	0.748575	0	0	0	0	0	0	0.654902	0.789144	0.843528
df0d182b-b9ed-4027-aff0-15c2294796c8.FPKM-UQ.txt.gz	0	0	0	0	0	0	0	0.623868	0.780358	0	0	0	0	0	0	0	0	0.764567	0.733116	0	0	0	0	0.762697	0	0	0	0	0	0	0	0	0	0	0	0	0	0	0	0	0	0	0	0	0	0	0	0	0	0	0	0	0	0	0	0	0	0	0	0.860896	0	0	0	0	0	0	0.831132	0	0	0.744575	0.849779	0.888666	0	0	0.67103	0.816538	0	0	0	0.893549	0	0.745362	0.74838	0.957705	0.955259	0.954922	0	0	0.889804	0.958818	0.951508	0.684941	0.93403	0.928911	0.981293	0.647116	0	0.856792	0.909243	0.953982	0.648494	0.569634	0.911857	0.906176	0	0	0.790434	0.920184	0.944029	0	0	0	0	0	0.718969	0	0	0	0	0	0	0	0.572319	0.69549	0	0	0.700864	0.602685	0	0.687161	0.726156	0.756902	0.632076	0.884948	0	0	0	0	0	0	0	0	0	0.806861	0.813414	0	0	0	0.808756	0	0.840019	0	0	0	0	0	0	0.818115	0	0.842891	0.674373	0	0	0	0	0.775835	0.680408	0	0	0.685586	0	0	0.639918	0	0.765135	0	0	0.769111	0.700561	0.800029	0	0	0.77966	0.820351	0.846402	0.801904	0	0.926378	0	0	0	0.834423	0.918143	0.907795	0.632526	0.775957	0.821013	0.838596	0.820576	0	0	0.856649	0.778954	0.840583	0.713891	0	0.851262	0.796855	0.869716	0.774987	0.81553	0.879138	0.889658	0.927808
df1ba4f5-9336-41e1-ad47-2842148f486c.FPKM-UQ.txt.gz	0	0	0	0	0	0	0.608456	0.729764	0.793196	0	0	0	0	0	0	0	0	0.646486	0.755313	0	0	0.616072	0	0.747547	0	0	0	0	0	0	0	0	0	0	0	0	0	0	0	0	0	0	0	0	0	0	0	0	0	0	0	0	0	0	0	0	0	0.63724	0.685032	0.706499	0	0	0	0	0	0	0	0	0	0.849926	0.787027	0.831052	0	0	0	0	0	0	0	0	0	0	0	0.600857	0.679368	0.811461	0	0	0.729039	0.685406	0.626306	0	0.751373	0.674792	0.789166	0	0	0.746901	0.685602	0.814858	0	0	0	0	0	0	0.589697	0.86948	0.907519	0	0.711903	0	0	0.641985	0.406375	0.863048	0.992437	0.924312	0.959515	0.938899	0.962696	0.846172	0.93082	0.958117	0.921796	0.874772	0.924207	0.944909	0.97501	0.952327	0.92811	0.967416	0.965196	0.911274	0	0	0	0	0	0	0	0	0.698322	0	0	0	0	0	0	0	0.703871	0	0	0	0	0	0	0.901173	0	0	0	0	0	0	0	0	0	0	0	0.769803	0	0	0.841255	0	0	0	0	0	0.723955	0	0	0	0.700341	0.776608	0.850929	0	0	0.77078	0	0	0	0	0	0.783953	0	0	0	0.662952	0.75701	0	0	0	0.786203	0	0.746834	0	0.650346	0	0.707053	0	0	0.725564	0.819676	0.908439
df20b500-c291-4fcb-b8ac-fde4d5829f27.FPKM-UQ.txt.gz	0	0	0	0.912004	0	0	0.56868	0.688565	0.829142	0	0	0	0	0	0	0	0	0.722013	0.721009	0	0	0	0.626831	0.829209	0	0	0	0	0	0	0	0	0	0	0	0	0	0	0	0	0	0	0	0	0	0	0	0	0	0	0	0	0	0	0	0	0	0.628184	0.68957	0.885605	0	0	0	0	0	0	0	0	0	0.783152	0.717707	0.857787	0	0	0	0	0	0	0	0	0	0.702015	0.622941	0.883359	0.859328	0.88856	0	0	0.789936	0.769901	0.867225	0.521985	0.742562	0.822283	0.850661	0.64844	0	0.76097	0.836783	0.891774	0	0	0.657681	0	0.70441	0	0.766003	0.923416	0.952715	0.825129	0.919283	0.664554	0.676575	0.725695	0.789481	0.885029	0	0	0.883857	0.884183	0.848497	0.771147	0.851782	0.906199	0.7947	0	0.872415	0.905304	0.857157	0.876443	0.818288	0.907285	0.912512	0.676554	0	0	0.781551	0	0	0	0.861897	0.823298	0.885049	0	0	0.833494	0	0	0.865078	0	0.889652	0.878384	0	0	0	0.867834	0	0.82594	0	0.681561	0.765858	0	0.698859	0.681114	0	0	0.862542	0.648124	0.920322	0.801559	0.819246	0	0.693284	0.824022	0.835529	0.900551	0	0.750269	0.736784	0.828603	0	0	0.790586	0.914436	0.937687	0	0	0.813946	0	0	0	0.872257	0.848299	0.782245	0.74235	0	0.667288	0	0.723494	0	0	0.853798	0.717678	0.78055	0.752727	0.765852	0.815674	0.790475	0.777707	0.668091	0.853715	0.854859	0.904909	0.934122
df2db840-125c-4666-9073-bcc3340a5e56.FPKM-UQ.txt.gz	0	0	0	0	0	0	0	0	0	0	0	0	0	0	0	0	0	0	0	0	0	0	0	0.665668	0	0	0	0	0	0	0	0	0	0	0	0	0	0	0	0	0	0	0	0	0	0	0	0	0	0	0	0	0	0	0	0	0	0	0	0.824695	0	0	0	0	0	0	0	0	0	0.730791	0.706877	0.795824	0	0	0.750524	0	0	0	0	0	0	0.679024	0.71592	0.85193	0.841422	0.869281	0	0	0.679653	0.762348	0.775129	0	0.633836	0.751513	0.737289	0	0	0	0.674725	0.800529	0	0	0	0	0	0	0.457286	0.797813	0.866831	0.844046	0.832589	0	0	0.607586	0.706885	0	0.716017	0.751099	0.876502	0.866145	0.945486	0	0.513196	0.756678	0.862153	0.817545	0.913089	0.916994	0.886467	0.728217	0.638196	0.822209	0.648761	0.765448	0	0	0	0	0	0	0	0.774832	0.787276	0	0	0	0	0	0	0	0.687272	0	0	0	0	0	0	0.815041	0	0.901213	0	0	0	0	0	0	0	0	0.827495	0.809302	0	0	0.795961	0	0	0	0	0.648229	0.718743	0	0	0	0.739508	0.841418	0.798468	0.898313	0.930691	0.951296	0	0.9167	0.872517	0.968927	0.982569	0.97264	0.988944	0.89394	0.967998	0.952665	0.979816	0.849892	0.965783	0.976507	0.958368	0.910878	0.93556	0.893346	0.968733	0.964917	0.950307	0.932027	0.952156	0.969374	0.965903	0.979987
df808b61-657f-4634-95e6-d6a272aa9054.FPKM-UQ.txt.gz	0	0	0	0	0	0	0	0	0.601797	0	0	0	0	0	0	0	0	0	0.726139	0	0	0	0	0	0	0	0	0	0	0	0	0	0	0	0	0	0	0	0	0	0	0	0	0	0	0	0	0	0	0	0	0	0	0	0	0	0	0	0	0.807586	0	0	0	0	0	0	0	0	0	0.779438	0.746212	0.793104	0	0	0	0	0	0	0	0	0	0	0	0.497103	0.648377	0.67027	0	0	0.586211	0	0	0	0.695859	0	0	0	0	0.613692	0.683898	0.762628	0	0	0	0	0	0	0.437333	0.807932	0.873919	0	0	0	0	0.648508	0.300934	0.717566	0.90779	0.876935	0.930557	0.972054	0.948223	0.801542	0.937539	0.974274	0.987997	0.95464	0.978583	0.988797	0.974742	0.96072	0.944235	0.974273	0.963405	0.875662	0	0	0	0	0	0	0	0	0.752117	0	0	0	0	0	0	0	0.760088	0	0	0	0	0	0	0	0	0	0	0	0	0	0	0	0	0	0	0.654156	0	0	0	0	0	0	0	0	0	0	0	0	0	0.725517	0.685055	0	0	0	0	0	0	0	0	0.689188	0	0	0	0	0	0	0	0	0	0	0	0	0	0	0	0	0	0.734629	0.744665	0.809409
dfbaf136-bead-4693-95e7-446e532b3049.FPKM-UQ.txt.gz	0	0	0	0	0	0	0	0	0.792263	0	0	0	0	0	0	0	0	0	0.729804	0	0	0	0.661143	0.784648	0	0	0	0	0	0	0	0	0	0	0	0	0	0	0	0	0	0	0	0	0	0	0	0	0	0	0	0	0	0	0	0	0	0	0	0.904589	0	0	0	0	0	0	0	0	0	0.817353	0.693623	0.774489	0	0	0	0	0	0	0	0	0	0.689579	0	0.652467	0.675713	0.78827	0	0	0.582808	0	0	0	0.663861	0	0.726867	0	0	0.692219	0.798205	0.788519	0	0	0	0	0	0	0.709738	0.923495	0.955117	0	0	0	0	0.587294	0.305019	0.777825	0	0.759304	0.891562	0.936573	0.918916	0.775953	0.94875	0.961817	0.917161	0.862148	0.934038	0.949869	0.956369	0.937338	0.933883	0.974867	0.96639	0.947809	0	0	0	0	0	0	0	0.685499	0.222591	0	0	0	0	0	0	0	0.686057	0	0	0	0	0	0	0.8043	0	0	0	0	0	0	0	0	0.745558	0	0	0.60649	0	0	0	0	0	0	0	0	0.765595	0	0	0	0	0.818384	0.860302	0	0	0	0	0	0	0.81161	0	0.521281	0	0	0.58301	0	0	0	0	0	0	0	0.736705	0	0.743195	0	0	0	0	0.730013	0.82721	0.839262
dfc35f8b-979d-4b17-b8f6-9eec20ae6a95.FPKM-UQ.txt.gz	0	0	0	0	0	0	0.62295	0	0.815742	0	0	0	0	0	0	0	0	0.658485	0.750256	0	0	0	0.657402	0.810156	0	0	0	0	0	0	0	0	0	0	0	0	0	0	0	0	0	0	0	0	0	0	0	0	0	0	0	0	0	0	0	0	0	0	0	0.863392	0	0	0	0	0	0	0	0	0	0.800541	0.767156	0.832385	0	0	0	0	0	0	0	0	0	0.724705	0	0.741835	0.790521	0.853189	0	0	0.555249	0.604886	0.659152	0.661078	0.73039	0.717625	0.769306	0	0	0.755057	0.807712	0.794998	0	0	0	0	0	0	0.711908	0.926128	0.948848	0	0	0	0	0.577834	0.351616	0.790077	0.752369	0.75606	0.897771	0.925575	0.810019	0.789831	0.906793	0.944109	0.924184	0.864941	0.94837	0.972465	0.964866	0.92582	0.885	0.958681	0.95129	0.912965	0	0	0	0	0	0	0	0.654158	0.301879	0	0	0	0	0	0	0	0.611599	0	0	0	0	0	0	0.736227	0	0	0	0	0	0	0	0	0.796897	0	0	0.715425	0	0	0.881582	0	0	0	0	0	0.691304	0	0	0	0.794334	0.783339	0.881837	0	0	0.73985	0	0	0	0.766361	0	0.700564	0	0	0.556287	0	0.693784	0	0	0	0	0	0.652042	0	0.765715	0	0.779386	0	0.694848	0.768592	0.851351	0.889743
dfc55345-3cec-4a8c-8048-b7891065daa1.FPKM-UQ.txt.gz	0	0	0	0	0	0	0	0.632883	0.60903	0	0	0	0	0	0	0	0	0	0	0	0	0	0	0.665455	0	0	0	0	0	0	0	0	0	0	0	0	0	0	0	0	0	0	0	0	0	0	0	0	0	0	0	0	0	0	0	0	0	0	0	0.807058	0	0	0	0	0	0.771976	0	0	0	0.731797	0.833471	0.843027	0	0	0.741219	0	0	0	0	0.893443	0	0.689036	0.706302	0.864808	0.900261	0.875846	0	0	0.750759	0.805455	0.85172	0	0.62894	0.770242	0.785656	0	0	0.599515	0.653008	0.788669	0	0	0.720209	0	0	0	0.464934	0.810876	0.85242	0.774307	0.774551	0	0	0	0.71122	0	0.74402	0	0.816291	0.778666	0.787529	0	0.538805	0.724292	0.743455	0	0.867818	0.874026	0.90185	0.694243	0.684356	0.797901	0.677864	0.827205	0	0	0	0	0	0	0	0.836035	0	0	0	0	0	0	0	0	0.671944	0	0	0	0	0	0	0.811053	0	0.881135	0	0	0	0	0	0	0.719496	0	0.808317	0.828068	0	0	0.781422	0	0.766757	0	0	0.607806	0.738722	0.690181	0	0	0.766407	0.829641	0.811229	0.929566	0.904487	0.942521	0	0.865127	0.873287	0.945079	0.983413	0.986653	0.962518	0.921457	0.971039	0.959582	0.979968	0.895088	0.981896	0.984394	0.975769	0.982501	0.950363	0.907729	0.97826	0.981864	0.953892	0.957001	0.961439	0.972047	0.970136	0.98187
dfcc5e15-8487-4af7-b30b-edf9284f124f.FPKM-UQ.txt.gz	0	0	0	0	0	0	0.621133	0	0.795518	0	0	0	0	0	0	0	0	0.679984	0.759556	0	0	0	0	0.792542	0	0	0	0	0	0	0	0	0	0	0	0	0	0	0	0	0	0	0	0	0	0	0	0	0	0	0	0	0	0	0	0	0	0	0	0.877329	0	0	0	0	0	0	0	0	0	0.74961	0.683408	0.816731	0	0	0	0	0	0	0	0	0	0.672274	0	0.689918	0.762223	0.769329	0	0	0.56906	0.637614	0	0.71428	0.705084	0.625206	0.756929	0	0	0.683236	0.79607	0.805685	0	0	0	0	0	0	0.719926	0.934759	0.955438	0	0	0	0	0.583494	0.377363	0.76291	0	0	0.908548	0.94924	0.839442	0.790496	0.930481	0.960208	0.914591	0.845949	0.926108	0.941287	0.959381	0.940567	0.930262	0.970147	0.956762	0.983719	0	0	0	0.875928	0	0	0	0.678084	0.293402	0	0	0	0	0	0	0	0.658387	0	0	0	0	0	0	0.768714	0	0	0	0	0	0	0	0	0.740141	0	0	0.569042	0	0	0	0	0	0	0	0	0.748145	0	0	0	0	0.807312	0.886086	0	0	0	0	0	0	0.798102	0	0.526196	0	0	0.584714	0	0.698424	0	0	0	0	0	0.718495	0	0.745678	0	0	0	0	0.738932	0.851947	0.877619
dfdb350b-cd84-4c00-994f-16b1ca2addad.FPKM-UQ.txt.gz	0	0	0	0	0	0	0.6119	0.617018	0.783629	0	0	0	0	0	0	0	0	0.679439	0.76372	0	0	0	0	0.745471	0	0	0	0	0	0	0	0	0	0	0	0	0	0	0	0	0	0	0	0	0	0	0	0	0	0	0	0	0	0	0	0	0	0	0.720635	0.763763	0	0	0	0	0	0	0	0	0	0.654857	0.681822	0.820186	0	0	0	0	0	0	0	0	0	0	0	0.447156	0.591079	0.736459	0	0	0.604586	0.6377	0.669087	0	0.743334	0	0.705752	0	0	0.683298	0.692721	0.803063	0	0	0	0	0	0	0.562394	0.814003	0.894167	0	0	0	0	0.51878	0.323181	0.742438	0.798993	0	0.938594	0.943577	0.914831	0.845868	0.945752	0.97425	0.921077	0.891013	0.953043	0.966355	0.984658	0.967877	0.941948	0.983429	0.968514	0.876964	0	0	0	0	0	0	0	0	0.809008	0	0	0	0	0	0	0	0.767386	0	0	0	0	0	0	0.843579	0	0	0	0	0	0	0	0	0	0	0	0.762125	0	0	0	0	0	0	0	0	0	0	0	0	0.718393	0.761472	0.849163	0	0	0	0	0	0	0	0	0	0	0	0	0	0	0	0	0	0	0	0	0	0	0	0	0	0	0.683717	0.787122	0.803155
dfe77aba-f62f-44e6-80ab-d4448109b835.FPKM-UQ.txt.gz	0	0	0.750109	0.744297	0	0	0.77671	0.81901	0.876579	0	0	0.702882	0.669219	0	0	0	0.654551	0.845492	0.852648	0	0	0.806806	0.850038	0.878992	0	0	0.69987	0.790384	0.834137	0	0	0	0.792871	0	0	0.594912	0.76353	0.643411	0	0	0.684724	0.828339	0	0	0	0	0	0	0	0	0	0	0	0	0	0.75502	0.624496	0.839364	0.83258	0.967504	0	0	0	0	0	0	0	0	0.996814	0.845492	0.805963	0.913859	0	0	0.812618	0	0	0	0	0	0.837282	0.708027	0.690995	0.904834	0.926275	0.905167	0	0	0.784892	0.761376	0.822354	0.55196	0.742295	0.871595	0.850081	0.765627	0	0.863885	0.897899	0.883636	0	0	0.792485	0	0.685056	0.829254	0.952482	0.978074	0.974972	0	0	0	0	0.621282	0.592138	0.840824	0	0	0.81417	0.790894	0.880187	0.842379	0.830074	0.860263	0.600047	0	0.79595	0.771319	0.771757	0.739128	0.746307	0.819934	0.82599	0.812568	0	0	0	0	0	0	0	0.841175	0.263391	0.815903	0	0	0	0	0.765993	0.838617	0.899367	0	0	0	0	0	0	0.796192	0	0	0.758769	0	0.728999	0	0	0	0.860997	0.778289	0	0.769098	0	0	0.747814	0	0.808397	0	0	0.723278	0.761196	0.751759	0	0	0.773357	0.826979	0.919072	0	0	0.768744	0	0	0	0.793614	0.773419	0.780362	0.769857	0	0.446054	0	0.642587	0	0	0.747103	0	0	0.638056	0	0.768728	0.647424	0.680298	0.748163	0.796278	0.812242	0.846567	0.87213
dff55a09-aa44-4466-8985-443bf5f12ad7.FPKM-UQ.txt.gz	0	0	0	0	0	0	0	0.603037	0.731335	0	0	0	0	0	0	0	0	0	0.729422	0	0	0	0	0.717212	0	0	0	0	0	0	0	0	0	0	0	0	0	0	0	0	0	0	0	0	0	0	0	0	0	0	0	0	0	0	0	0	0	0	0	0.862936	0	0	0	0	0	0	0	0	0	0.867962	0.811606	0.836132	0	0	0.717829	0	0	0	0	0	0	0.656956	0.738631	0.787771	0.809297	0.828433	0	0	0.759676	0.754692	0.783458	0.706514	0.711834	0.769711	0.77318	0	0	0.710501	0.718135	0.787007	0	0	0	0	0	0	0.545739	0.824401	0.895986	0.920727	0.914753	0.720748	0.775246	0.757617	0.804547	0.842629	0.697379	0	0.882568	0.890475	0.880891	0	0.79057	0.85503	0.867427	0.813561	0.919923	0.916882	0.878157	0.805555	0.730542	0.864797	0.820876	0.648782	0	0	0.77534	0	0	0	0	0	0.584064	0	0	0	0	0	0	0	0.835968	0	0	0	0	0	0	0.76239	0	0.810577	0	0	0	0.748451	0	0	0	0	0	0.779804	0.779147	0	0.765584	0	0.775515	0	0	0.671455	0.683003	0	0	0	0.788611	0.811775	0.881788	0.876877	0	0.940854	0	0	0.873861	0.895272	0.941569	0.894628	0.74853	0.841552	0.937833	0.93158	0.954329	0.840678	0	0.957477	0.931628	0.874345	0.818754	0.658136	0.967046	0.938472	0.956819	0.839955	0.909108	0.950636	0.952802	0.971923
e0208eed-aa45-4b4c-b93d-5b44fff3fc4e.FPKM-UQ.txt.gz	0	0	0	0	0	0	0	0	0.715256	0	0	0	0	0	0	0	0	0	0.729258	0	0	0	0	0	0	0	0	0	0	0	0	0	0	0	0	0	0	0	0	0	0	0	0	0	0	0	0	0	0	0	0	0	0	0	0	0	0	0	0	0.824331	0	0	0	0	0	0	0	0	0	0.756005	0.738763	0.77864	0	0	0	0	0	0	0	0	0	0	0	0.500684	0.634191	0.590122	0	0	0.641673	0	0	0	0.63456	0	0.709589	0	0	0.61581	0.659152	0.749696	0	0	0	0	0	0	0.481622	0.777492	0.882932	0	0	0	0	0.610549	0.502576	0.823269	0.852499	0	0.94483	0.967731	0.870072	0.838813	0.939334	0.966483	0.958874	0.909007	0.957722	0.977122	0.979645	0.981914	0.953256	0.991752	0.986676	0.897555	0	0	0	0	0	0	0	0	0.724051	0	0	0	0	0	0	0	0.764147	0	0	0	0	0	0	0	0	0	0	0	0	0	0	0	0	0	0	0	0	0	0	0	0	0	0	0	0	0	0	0	0.676048	0.643288	0.785293	0	0	0	0	0	0	0	0	0.697312	0	0	0	0	0	0	0	0	0	0	0	0	0	0	0	0	0	0.727292	0.67317	0.812352
e03c47ea-5f5a-4afa-8406-8d71367d72eb.FPKM-UQ.txt.gz	0	0	0.653678	0.85648	0	0	0.835848	0.831508	0.928661	0.646411	0	0.792392	0.669716	0	0	0	0.84602	0.876194	0.92505	0	0	0.884904	0.872836	0.937855	0	0	0.773281	0.837364	0.895552	0	0	0.817306	0.900552	0	0	0.5669	0.807344	0.530232	0	0	0.73531	0	0	0	0	0	0	0	0.80425	0.88658	0	0	0	0	0	0.762363	0.702881	0.817013	0.833636	0.925643	0	0	0	0	0	0	0	0	0.992228	0.821413	0.948217	0.940735	0	0	0.809731	0	0	0	0	0	0	0	0.673295	0.845953	0.857698	0.883077	0	0	0.75547	0.81093	0.854742	0.571197	0.839682	0.894323	0.908394	0.531035	0	0.882659	0.881805	0.945222	0	0	0.812969	0.783458	0	0.702875	0.908368	0.967568	0.973335	0	0	0	0	0.552697	0.687571	0.805232	0	0	0.668111	0.774801	0.7574	0.777863	0.813607	0.821065	0	0	0.737133	0.698501	0.758886	0.701637	0.622829	0.791298	0.757277	0.875781	0	0	0	0	0	0	0	0.758167	0.381168	0.754357	0	0	0	0	0	0	0.855907	0	0	0	0	0	0	0.770243	0	0	0.846978	0	0.736685	0	0	0	0.893072	0	0	0.635719	0	0	0.748832	0	0.880701	0	0	0	0.784551	0.798328	0	0	0.724229	0.79082	0.899385	0	0	0.793155	0	0	0	0.725527	0	0.771452	0	0	0.614737	0	0	0	0	0	0	0	0	0	0.645375	0	0	0	0	0.725263	0.790329	0.797967
e0437a61-3ae9-4736-8a20-95205d6d9f54.FPKM-UQ.txt.gz	0	0	0	0	0	0	0	0	0.757364	0	0	0	0	0	0	0	0	0	0.715537	0	0	0	0	0.788989	0	0	0	0	0	0	0	0	0	0	0	0	0	0	0	0	0	0	0	0	0	0	0	0	0	0	0	0	0	0	0	0	0	0	0	0.820438	0	0	0	0	0	0	0	0	0	0.767654	0.684264	0.786943	0	0	0	0	0	0	0	0	0	0.719586	0	0.766596	0.819265	0.811508	0	0	0.575255	0	0	0.677094	0.72549	0	0.676457	0	0	0.666581	0.793931	0.739875	0	0	0	0	0.702502	0	0.710672	0.926992	0.934169	0	0	0	0.711606	0.686163	0.323181	0.742106	0.79668	0.799392	0.889217	0.959587	0.893715	0.88082	0.915151	0.938309	0.959426	0.938965	0.97141	0.985738	0.975876	0.929793	0.896025	0.948724	0.942941	0.90236	0	0	0	0	0	0	0	0.651394	0.263391	0	0	0	0	0	0	0	0.643509	0	0	0	0	0	0	0.775201	0	0	0	0	0	0	0	0	0.729649	0	0	0.693333	0	0	0	0	0	0	0	0	0.72271	0	0	0	0	0.802813	0.848999	0	0	0.748143	0	0	0	0.805078	0	0.703792	0	0	0.461943	0	0.687675	0	0	0	0	0	0.658388	0	0.759638	0	0.701451	0.679688	0.798455	0.773212	0.847908	0.878637
e060dd0e-7dd4-49fd-b09c-f4ebdeeee4fa.FPKM-UQ.txt.gz	0	0	0	0	0	0	0	0	0.762695	0	0	0	0	0	0	0	0	0	0.713929	0	0	0	0	0.752877	0	0	0	0	0	0	0	0	0	0	0	0	0	0	0	0	0	0	0	0	0	0	0	0	0	0	0	0	0	0	0	0	0	0	0	0.797344	0	0	0	0	0	0	0	0	0	0.773992	0.704101	0.83103	0	0	0	0	0	0	0	0	0	0	0	0.427339	0.581652	0.65997	0	0	0.624596	0	0	0	0.689592	0	0.666772	0	0	0.699003	0.623878	0.798749	0	0	0	0	0	0	0.592143	0.843956	0.889835	0	0	0	0	0.565383	0.363193	0.837671	0.909092	0.725942	0.934806	0.95116	0.881025	0.819274	0.941299	0.971441	0.954237	0.92393	0.948839	0.954565	0.984393	0.975235	0.954378	0.987731	0.983289	0.859565	0	0	0	0	0	0	0	0	0.590139	0	0	0	0	0	0	0	0.736525	0	0	0	0	0	0	0	0	0	0	0	0	0	0	0	0	0	0	0.639628	0	0	0	0	0	0	0	0	0	0	0	0	0	0.751134	0.78412	0	0	0	0	0	0	0	0	0.662147	0	0	0	0	0	0	0	0	0	0	0	0	0	0	0	0	0	0.71818	0.705983	0.823649
e075cf37-045c-4ce2-a193-ba0a11be3153.FPKM-UQ.txt.gz	0	0	0	0	0	0	0	0.635883	0.661866	0	0	0	0	0	0	0	0	0	0	0	0	0	0	0.649855	0	0	0	0	0	0	0	0	0	0	0	0	0	0	0	0	0	0	0	0	0	0	0	0	0	0	0	0	0	0	0	0	0	0	0	0.890022	0	0	0	0	0	0	0	0	0	0.721813	0.832489	0.807809	0	0	0.740545	0	0	0	0	0	0	0.671302	0.697902	0.831574	0.877663	0.865108	0	0	0.654127	0.752759	0.790796	0	0.691275	0.759341	0.743193	0	0	0	0.740689	0.80394	0	0	0	0	0	0	0.451698	0.778898	0.862721	0.820906	0.894591	0.587387	0	0.665592	0.748357	0	0.71264	0.759126	0.858548	0.887109	0.927941	0	0.619135	0.822648	0.868732	0.781166	0.913969	0.915487	0.874063	0.704575	0.723917	0.846917	0.768503	0.730408	0	0	0	0	0	0	0.849641	0.825933	0.766912	0	0	0	0	0	0	0	0.799275	0.862913	0	0	0	0	0	0.794967	0	0.849372	0	0	0	0.789653	0	0	0.749338	0	0.809519	0.826426	0.806287	0	0.772776	0	0.766039	0	0	0.602457	0.697795	0.70337	0	0	0.757681	0.841509	0.818469	0.908339	0.961535	0.928768	0	0.916316	0.860129	0.934136	0.982512	0.96359	0.952959	0.917226	0.959909	0.935787	0.976407	0.876949	0.982602	0.990882	0.929079	0.922147	0.937239	0.882027	0.963086	0.953962	0.950636	0.884655	0.947448	0.961912	0.959275	0.971818
e07d0bb2-419a-4ec0-a3ea-ebd29cf84f27.FPKM-UQ.txt.gz	0	0	0.910472	0.788959	0	0	0.544817	0.746162	0.850784	0	0	0	0	0	0	0	0	0.624664	0.709608	0	0	0.691261	0.726404	0.860269	0	0	0	0	0	0	0	0	0	0	0	0	0	0	0	0	0	0	0	0	0	0	0	0	0	0	0	0	0	0	0	0	0	0.622065	0.671607	0.887149	0	0	0	0	0	0	0	0	0	0.830816	0.779029	0.843758	0	0	0	0	0	0	0	0	0	0.712272	0.657507	0.85415	0.875557	0.880832	0	0	0.740738	0.748048	0.81587	0.521985	0.70353	0.788879	0.866211	0.679928	0	0.791296	0.847579	0.869119	0	0	0	0	0	0	0.81463	0.93963	0.960568	0.732917	0.746119	0	0	0.684325	0.739697	0.693324	0	0	0.863434	0.870251	0.807555	0.709691	0.866574	0.920537	0.804363	0	0.861801	0.888176	0.896087	0.875641	0.829188	0.901968	0.878513	0.747672	0	0	0.753504	0.87366	0	0	0.918031	0.861996	0.871332	0	0	0	0	0.891007	0.724044	0	0.857443	0	0	0	0	0	0	0.882322	0	0.770159	0.751375	0.807545	0.80992	0	0	0	0.865797	0.756173	0.858245	0.839347	0.798974	0	0.632504	0.835259	0.833282	0.819638	0	0.753882	0.665401	0.849602	0	0	0.824185	0.909323	0.925768	0	0	0.82657	0	0	0	0.899248	0.836661	0.783847	0.77675	0	0.445297	0.69251	0.764674	0	0	0.765057	0.725561	0	0.758945	0.793023	0.773413	0.757582	0.791819	0.695253	0.873015	0.860094	0.89391	0.938148
e0c059de-de42-4048-aaaf-ae7f53e225a1.FPKM-UQ.txt.gz	0	0	0	0	0	0	0	0	0.797291	0	0	0	0	0	0	0	0	0.687161	0.762782	0	0	0	0.658405	0.789774	0	0	0	0	0	0	0	0	0	0	0	0	0	0	0	0	0	0	0	0	0	0	0	0	0	0	0	0	0	0	0	0	0	0	0	0.888829	0	0	0	0	0	0	0	0	0	0.759825	0.686371	0.816576	0	0	0	0	0	0	0	0	0	0.654154	0	0.726114	0.768162	0.762731	0	0	0.578616	0	0	0.683065	0.713954	0.611021	0.743722	0	0	0.690195	0.814357	0.796248	0	0	0	0	0	0	0.73498	0.936567	0.962501	0	0	0	0	0.584485	0.363193	0.771936	0	0	0.906076	0.935291	0.846314	0.717233	0.932454	0.956853	0.910417	0.85556	0.935556	0.952189	0.956276	0.941204	0.92165	0.967667	0.972563	0.977417	0	0	0	0	0	0	0	0.65844	0.237865	0	0	0	0	0	0	0	0.636041	0	0	0	0	0	0	0.78965	0	0	0	0	0	0	0	0	0.736596	0	0	0.700383	0	0	0	0	0	0	0	0	0.765783	0	0	0	0	0.803829	0.872043	0	0	0	0	0	0	0.792976	0	0.505467	0	0	0.547383	0	0	0	0	0	0	0	0.735822	0	0.745187	0	0	0	0	0.728156	0.835907	0.851224
e0db5812-4526-450b-bfa2-5a199a5c3e56.FPKM-UQ.txt.gz	0	0	0	0	0	0	0.55321	0.684143	0.837956	0	0	0	0	0	0	0	0	0.627125	0.711328	0	0	0	0.698069	0.823619	0	0	0	0	0	0	0	0	0	0	0	0	0	0	0	0	0	0	0	0	0	0	0	0	0	0	0	0	0	0	0	0	0	0.637684	0.704935	0.81796	0	0	0	0	0	0	0	0	0	0.845464	0.721345	0.837084	0	0	0	0	0	0	0	0	0	0.680617	0	0.762428	0.825857	0.855599	0	0	0.723004	0.567609	0.780251	0.662393	0.68248	0.755209	0.834687	0	0	0.778737	0.821635	0.849395	0	0	0	0	0	0	0.745113	0.919851	0.95823	0.856521	0.901931	0.703785	0.682586	0.704908	0.763602	0.86674	0	0.755969	0.881965	0.878238	0.850416	0.841024	0.900221	0.947926	0.825993	0.761771	0.905083	0.936818	0.905917	0.922763	0.909681	0.954443	0.949117	0.630953	0	0	0.743337	0.859623	0	0	0	0.778738	0.816336	0	0	0	0	0	0.792035	0	0.87815	0.874616	0	0	0	0.851539	0	0.793314	0	0.826019	0	0	0.815506	0.670302	0	0	0.823875	0.678357	0.849168	0.795339	0.838387	0	0.727931	0	0.73954	0	0	0.768456	0.793679	0.742713	0	0	0.764479	0.853341	0.92737	0	0	0.673796	0	0	0	0.783703	0	0.802481	0	0	0.563565	0	0.697228	0	0	0	0	0	0.683026	0	0.760079	0	0.717092	0	0	0.731258	0.830556	0.867639
e0e404be-2759-4ac7-a309-f2a2e74b76a8.FPKM-UQ.txt.gz	0	0	0.681653	0.725445	0	0	0.812064	0.862891	0.9126	0.635061	0.670517	0.866254	0.803552	0	0	0	0.811653	0.829905	0.884055	0	0	0.873464	0.88234	0.914058	0.746683	0.709414	0.861143	0.906772	0.985287	0	0	0.807316	0.903171	0	0	0.83029	0.943222	0.923974	0	0	0.856281	0.850735	0.985829	0	0	0	0	0	0.730936	0.839267	0	0	0.773998	0	0.861703	0.854875	0.837229	0.914945	0.940152	0.97488	0	0	0	0	0	0	0	0	0	0.804072	0.895186	0.908462	0	0	0.745859	0	0	0	0	0	0.786146	0	0	0.839478	0.864694	0.867913	0	0	0.778872	0.751157	0.783006	0.643451	0.793049	0.846976	0.859889	0.562338	0	0.792249	0.865244	0.897171	0	0	0.645218	0	0.583137	0.745162	0.825708	0.949087	0.951225	0	0	0	0	0.5041	0.621785	0.798085	0	0	0.585392	0.752534	0.845345	0.724695	0.802656	0.832511	0.662225	0.689692	0.790609	0.724007	0.824423	0.790643	0.714482	0.840758	0.796137	0.852186	0	0	0	0	0	0	0	0.771062	0.442823	0.673969	0	0	0	0	0.785129	0	0.75884	0	0	0	0	0	0	0.718504	0	0	0.863138	0.782144	0.763483	0	0	0	0.833551	0	0	0.649105	0	0	0.711791	0	0.855086	0	0	0.739656	0.61645	0.707177	0	0	0.762189	0.837197	0.899394	0	0	0.791919	0	0	0	0	0.718403	0.77499	0	0	0	0	0	0	0	0	0	0	0.70976	0	0	0	0	0	0.694848	0.712887	0.772289	0.823738
e10ac012-6675-4505-8179-058495aee554.FPKM-UQ.txt.gz	0	0	0	0	0	0	0	0	0.779065	0	0	0	0	0	0	0	0	0.68651	0.754738	0	0	0	0	0.78882	0	0	0	0	0	0	0	0	0	0	0	0	0	0	0	0	0	0	0	0	0	0	0	0	0	0	0	0	0	0	0	0	0	0	0	0.890279	0	0	0	0	0	0	0	0	0	0.75712	0.683694	0.785216	0	0	0	0	0	0	0	0	0	0.689488	0	0.406011	0.691917	0.752343	0	0	0.594759	0.655021	0	0	0.716317	0	0.759805	0	0	0.702525	0.760745	0.789563	0	0	0	0	0	0	0.650597	0.882315	0.941006	0	0	0	0	0.573805	0.329582	0.819927	0.867466	0.748087	0.909693	0.947745	0.888135	0.81708	0.924184	0.959262	0.95559	0.89473	0.964731	0.978683	0.940469	0.943852	0.917673	0.96831	0.974927	0.979309	0	0	0	0	0	0	0	0.741722	0.440415	0	0	0	0	0	0	0	0.693154	0	0	0	0	0	0	0.823604	0	0	0	0	0	0	0	0	0	0	0	0.613804	0	0	0	0	0	0	0	0	0	0	0	0	0	0.816553	0.813959	0	0	0	0	0	0	0.785242	0	0.553281	0	0	0.637187	0	0	0	0	0	0	0	0.713672	0	0.744353	0	0	0	0	0.729494	0.802514	0.847882
e128f367-8086-4ab1-a3a1-402fc78ef02e.FPKM-UQ.txt.gz	0	0	0	0	0	0	0	0	0.799227	0	0	0	0	0	0	0	0	0.661641	0.741998	0	0	0	0	0.791489	0	0	0	0	0	0	0	0	0	0	0	0	0	0	0	0	0	0	0	0	0	0	0	0	0	0	0	0	0	0	0	0	0	0	0	0.82578	0	0	0	0	0	0	0	0	0	0.774929	0.694398	0.839393	0	0	0	0	0	0	0	0	0	0	0	0.457359	0.599758	0.736014	0	0	0.632347	0.652791	0	0	0.687342	0	0.705945	0	0	0.695491	0.596607	0.800529	0	0	0	0	0	0	0.551297	0.835724	0.915162	0	0	0	0	0.57847	0.377363	0.76852	0.87127	0.761586	0.922426	0.960397	0.893566	0.817651	0.939763	0.958749	0.939903	0.908355	0.95012	0.96796	0.972289	0.977167	0.956223	0.986231	0.984164	0.894109	0	0	0	0	0	0	0	0	0.600803	0	0	0	0	0	0	0	0.735105	0	0	0	0	0	0	0	0	0	0	0	0	0	0	0	0	0	0	0.647081	0	0	0	0	0	0	0	0	0	0	0	0	0.662806	0.747372	0.82471	0	0	0	0	0	0	0	0	0.667563	0	0	0	0	0	0	0	0	0	0	0	0	0	0	0	0	0	0.704064	0.693147	0.835267
e14e48ae-e9d6-4aa6-aef4-2d83a45c3f28.FPKM-UQ.txt.gz	0.943804	0	0.831367	0.896314	0	0	0.666154	0.739707	0.857407	0	0	0	0	0	0	0	0.653603	0.726076	0.829633	0	0	0.727452	0.715781	0.89425	0	0	0	0	0	0	0	0	0	0	0	0	0	0	0	0	0	0	0	0	0	0	0	0	0	0	0	0	0	0	0	0	0	0.552028	0.54602	0.846564	0	0	0	0	0	0	0	0	0	0.874978	0.910891	0.907948	0	0	0.735641	0	0	0	0	0	0	0.610909	0.727686	0.843895	0.876722	0.857759	0	0	0.789393	0.853002	0.905588	0.7148	0.838885	0.886136	0.914279	0.602663	0	0.841442	0.918017	0.927999	0	0	0.725086	0	0	0	0.782889	0.910328	0.942128	0.790959	0.782216	0.652295	0	0.748083	0.812971	0.926108	0	0	0.827628	0.78611	0.91263	0	0.844423	0.886328	0.780325	0	0.8642	0.849137	0.880811	0.881183	0.804555	0.899468	0.907896	0.717284	0	0	0.743183	0	0	0	0	0.906021	0.543759	0.787967	0	0.806518	0	0	0.816625	0	0.866077	0.825644	0	0	0	0.856325	0	0.814695	0	0.768886	0.824183	0.856049	0.844047	0.717071	0	0.878894	0.823491	0	0.777368	0.837505	0.748039	0	0.525687	0	0.887053	0	0	0.686765	0.568293	0.842856	0	0	0.882946	0.877157	0.929577	0	0	0.902521	0	0	0	0	0.802431	0.802714	0	0	0.647517	0.647944	0.830087	0	0	0.851956	0.70003	0.864965	0.688616	0	0.698573	0.768016	0.789973	0.704869	0.79321	0.787115	0.849182	0.911949
e17a7ff0-fe84-4754-8db2-261b4db37d61.FPKM-UQ.txt.gz	0	0	0	0	0	0	0.598881	0	0.827348	0	0	0	0	0	0	0	0	0.6388	0.719588	0	0	0	0.702629	0.828145	0	0	0	0	0	0	0	0	0	0	0	0	0	0	0	0	0	0	0	0	0	0	0	0	0	0	0	0	0	0	0	0	0	0	0.713134	0.818345	0	0	0	0	0	0	0	0	0	0.804855	0.725719	0.81946	0	0	0	0	0	0	0	0	0	0.72951	0.726123	0.753296	0.855185	0.847302	0	0	0.703807	0.742919	0.756796	0.620786	0.695002	0.756097	0.804168	0	0	0.760468	0.801571	0.835493	0	0	0	0	0	0	0.759855	0.928829	0.955009	0.811358	0.918441	0.659718	0.685406	0.76238	0.794778	0.901651	0.754138	0.753936	0.89307	0.841007	0.823052	0.793408	0.914635	0.947049	0.860196	0.667003	0.905414	0.932476	0.928828	0.912479	0.908046	0.946012	0.940943	0.601003	0	0	0.764759	0.869783	0	0	0	0.786317	0.814038	0	0	0	0	0	0.801569	0	0.838164	0.876667	0	0	0	0.847042	0	0.813298	0	0.838133	0	0	0.716935	0.722427	0	0	0.866822	0.70355	0	0.811928	0.723238	0	0.778783	0	0	0.913468	0	0.616623	0.531546	0.649688	0	0	0.764651	0.846331	0.940682	0	0	0.623297	0	0	0	0.873035	0	0.745308	0	0	0.488291	0	0.686171	0	0	0.749798	0	0	0.635531	0	0.711671	0	0.709782	0	0.694609	0.795325	0.847282	0.887443
e185a296-22df-4f3e-b324-37d9d41e014e.FPKM-UQ.txt.gz	0	0	0	0	0	0	0	0	0.658911	0	0	0	0	0	0	0	0	0.675616	0.704062	0	0	0	0	0.727521	0	0	0	0	0	0	0	0	0	0	0	0	0	0	0	0	0	0	0	0	0	0	0	0	0	0	0	0	0	0	0	0	0	0	0	0.87051	0	0	0	0	0	0.772117	0	0	0	0.786295	0.778858	0.82482	0	0	0.722812	0	0	0	0	0.90246	0	0.726581	0.735004	0.908007	0.904696	0.893855	0	0	0.809289	0.855784	0.858686	0.775608	0.786873	0.822875	0.797985	0	0	0.664651	0.802564	0.840857	0	0	0.706446	0	0	0	0.62533	0.775356	0.886463	0.834373	0.759344	0	0	0.614879	0.711278	0	0	0	0.729395	0.800543	0.857522	0	0.518069	0.694267	0.749602	0	0.850259	0.885163	0.872934	0.677812	0.697455	0.782677	0.692016	0.812174	0	0	0	0	0	0	0	0	0.807543	0	0	0	0	0	0	0	0.812134	0	0	0	0	0	0	0.759097	0	0.887508	0	0	0	0	0	0	0.723211	0	0.824603	0.764596	0	0	0.746788	0	0	0	0	0.628339	0.723127	0.681171	0	0	0.765221	0.848457	0.874457	0.954354	0.906137	0.943201	0	0.915449	0.952612	0.934483	0.981686	0.978012	0.981214	0.93588	0.961754	0.914733	0.987783	0.89205	0.926369	0.96067	0.965776	0.922001	0.934316	0.901627	0.971035	0.965935	0.963416	0.936414	0.943475	0.957912	0.965804	0.978233
e19106fc-53f6-4c32-a175-e13023ce33b7.FPKM-UQ.txt.gz	0.735437	0	0.598942	0.804666	0.707917	0	0.90701	0.921977	0.938082	0	0	0.697995	0.7881	0	0	0	0.884265	0.929138	0.972215	0	0.660466	0.939744	0.922663	0.964736	0.63343	0	0.582888	0.685848	0	0	0	0.690619	0.740265	0	0	0	0.616723	0.594738	0	0	0	0	0	0	0	0	0	0	0.747658	0	0	0	0	0	0	0	0	0.622853	0.638282	0.852283	0.889867	0.869216	0.88679	0.872991	0.945606	0.899132	0.909829	0	0	0.959891	0.920777	0.950913	0	0	0.900127	0.815795	0	0	0	0	0	0	0.788472	0.836368	0.874095	0.883844	0	0	0.833359	0.85181	0.882379	0	0.87155	0.896308	0.930201	0.55535	0	0.833719	0.857111	0.957361	0	0	0.800035	0.795514	0	0	0.744837	0.876681	0.918513	0	0	0	0	0	0	0.731759	0	0	0	0.741206	0.80218	0	0.611489	0.733278	0.744012	0.685398	0.788924	0.825147	0.868721	0.652807	0.663854	0.803415	0.621178	0	0	0	0	0	0	0	0	0	0	0.619845	0	0	0	0	0.79476	0	0.858539	0	0	0	0	0	0.816236	0.914282	0	0	0.818627	0	0.680437	0	0	0.851547	0.823789	0	0	0.506912	0	0	0.572926	0	0.869414	0	0	0.780247	0.734811	0.847038	0	0	0.758995	0.741415	0.82256	0.827999	0	0.821864	0	0	0	0.718602	0.714907	0.807773	0.797332	0	0.634167	0	0.790162	0	0	0	0.627312	0.768464	0	0	0.714436	0.798564	0.68779	0	0.762733	0.78138	0.815797	0.879709
e1a0b185-8c9d-4989-9492-5000e0a71812.FPKM-UQ.txt.gz	0	0	0	0	0	0	0	0	0.759907	0	0	0	0	0	0	0	0	0	0.707716	0	0	0	0	0.712839	0	0	0	0	0	0	0	0	0	0	0	0	0	0	0	0	0	0	0	0	0	0	0	0	0	0	0	0	0	0	0	0	0	0	0	0.82314	0	0	0	0	0	0	0	0	0	0.799638	0.704335	0.812479	0	0	0	0	0	0	0	0	0	0	0	0.49145	0.564242	0.650971	0	0	0.614693	0	0	0	0.726219	0	0.675402	0	0	0.664843	0.610289	0.773668	0	0	0	0	0	0	0.492758	0.833463	0.8906	0	0	0	0	0.549211	0.349123	0.846782	0.868732	0.824606	0.921464	0.967158	0.911045	0.901241	0.976237	0.988614	0.934232	0.756996	0.888387	0.917221	0.940345	0.985432	0.983219	0.989849	0.978814	0.915244	0	0	0	0	0	0	0	0	0.625968	0	0	0	0	0	0	0	0.772486	0	0	0	0	0	0	0	0	0	0	0	0	0	0	0	0	0	0	0.723411	0	0	0	0	0	0	0	0	0	0	0	0	0	0.747815	0.817072	0	0	0	0	0	0	0	0	0.649922	0	0	0	0	0	0	0	0	0	0	0	0	0	0	0	0	0	0.673355	0.693735	0.787651
e1a8836c-3ade-4c1c-876b-07b2741476ae.FPKM-UQ.txt.gz	0	0	0	0	0	0	0	0	0.779714	0	0	0	0	0	0	0	0	0	0.767558	0	0	0	0	0.797927	0	0	0	0	0	0	0	0	0	0	0	0	0	0	0	0	0	0	0	0	0	0	0	0	0	0	0	0	0	0	0	0	0	0	0	0.794192	0	0	0	0	0	0	0	0	0	0.790057	0.792271	0.794635	0	0	0	0	0	0	0	0	0	0.701697	0.713178	0.829082	0.837042	0.868862	0	0	0.671111	0.634554	0	0.561052	0.694632	0.715186	0.751821	0.605425	0	0.724624	0.842564	0.79076	0	0	0	0	0.773988	0.649277	0.793033	0.954509	0.958902	0	0	0	0	0.597444	0.396108	0.765171	0.771983	0.774114	0.911394	0.953482	0.918656	0.799605	0.906449	0.920964	0.917568	0.903485	0.949367	0.963061	0.930551	0.901158	0.809665	0.93525	0.941117	0.904365	0	0	0	0	0	0	0	0.561375	0.125669	0	0	0	0	0	0	0	0.801632	0	0	0	0	0	0	0.690202	0	0	0	0	0	0	0	0	0.768258	0	0	0.795663	0	0	0	0	0	0.89242	0	0	0.678915	0	0	0	0	0.7758	0.88921	0	0	0.733628	0	0	0	0.824593	0	0.671494	0.760195	0	0.35688	0	0.615904	0	0	0.818861	0	0	0.64882	0.787172	0.806459	0.789609	0.662469	0.81472	0.800395	0.792882	0.875686	0.89952
