## Supplementary material for "Developmental Deconvolution for Classification of Cancer Origin": Table S4: Developmental Component Scores by sample, and order of developmental components on figures (part 14 of 14)

### Sheet: full_DC (continued)
	10.5-Retina_trajectory	13.5-Ependymal_cell_trajectory	11.5-Ependymal_cell_trajectory	9.5-Ependymal_cell_trajectory	13.5-Neuron_progenitor_trajectory	12.5-Neuron_progenitor_trajectory	11.5-Neuron_progenitor_trajectory	10.5-Neuron_progenitor_trajectory	9.5-Neuron_progenitor_trajectory	13.5-Inhibitory_neuron_trajectory	12.5-Inhibitory_neuron_trajectory	11.5-Inhibitory_neuron_trajectory	10.5-Inhibitory_neuron_trajectory	9.5-Inhibitory_neuron_trajectory	13.5-Neural_epithelial_trajectory	12.5-Neural_epithelial_trajectory	11.5-Neural_epithelial_trajectory	10.5-Neural_epithelial_trajectory	9.5-Neural_epithelial_trajectory	13.5-Oligodendrocyte_trajectory	12.5-Oligodendrocyte_trajectory	11.5-Oligodendrocyte_trajectory	10.5-Oligodendrocyte_trajectory	9.5-Oligodendrocyte_trajectory	13.5-Excitatory_neuron_trajectory	12.5-Excitatory_neuron_trajectory	11.5-Excitatory_neuron_trajectory	10.5-Excitatory_neuron_trajectory	9.5-Excitatory_neuron_trajectory	13.5-Granule_neuron_trajectory	12.5-Granule_neuron_trajectory	11.5-Granule_neuron_trajectory	10.5-Granule_neuron_trajectory	13.5-Cholinergic_neuron_trajectory	12.5-Cholinergic_neuron_trajectory	11.5-Cholinergic_neuron_trajectory	10.5-Cholinergic_neuron_trajectory	9.5-Cholinergic_neuron_trajectory	13.5-Enteric_neuron_trajectory_1	12.5-Enteric_neuron_trajectory_1	11.5-Enteric_neuron_trajectory_1	10.5-Enteric_neuron_trajectory_1	9.5-Enteric_neuron_trajectory_1	13.5-Olfactory_sensory_neuron_trajectory	12.5-Olfactory_sensory_neuron_trajectory	11.5-Olfactory_sensory_neuron_trajectory	10.5-Olfactory_sensory_neuron_trajectory	12.5-Shisa6_positive_neuron_trajectory	11.5-Shisa6_positive_neuron_trajectory	10.5-Shisa6_positive_neuron_trajectory	13.5-Enteric_neuron_trajectory_2	12.5-Enteric_neuron_trajectory_2	11.5-Enteric_neuron_trajectory_2	10.5-Enteric_neuron_trajectory_2	9.5-Enteric_neuron_trajectory_2	13.5-Ganglion_neuron_trajectory	12.5-Ganglion_neuron_trajectory	11.5-Ganglion_neuron_trajectory	10.5-Ganglion_neuron_trajectory	9.5-Ganglion_neuron_trajectory	11.5-Olfactory_ensheathing_cell_trajectory	10.5-Olfactory_ensheathing_cell_trajectory	13.5-Pdgfra_positive_glia_trajectory	11.5-Pdgfra_positive_glia_trajectory	12.5-Schwann_cell_and_Enteric_glia_trajectory_2	11.5-Schwann_cell_and_Enteric_glia_trajectory_2	10.5-Schwann_cell_and_Enteric_glia_trajectory_2	9.5-Schwann_cell_and_Enteric_glia_trajectory_2	12.5-PNS_glia_precursor_cell_trajectory	11.5-PNS_glia_precursor_cell_trajectory	10.5-PNS_glia_precursor_cell_trajectory	9.5-PNS_glia_precursor_cell_trajectory	13.5-Schwann_cell_and_Enteric_glia_trajectory_1	12.5-Schwann_cell_and_Enteric_glia_trajectory_1	11.5-Schwann_cell_and_Enteric_glia_trajectory_1	10.5-Schwann_cell_and_Enteric_glia_trajectory_1	13.5-Cardiac_muscle_trajectory	12.5-Cardiac_muscle_trajectory	11.5-Cardiac_muscle_trajectory	10.5-Cardiac_muscle_trajectory	9.5-Cardiac_muscle_trajectory	13.5-Intermediate_mesoderm_trajectory	12.5-Intermediate_mesoderm_trajectory	11.5-Intermediate_mesoderm_trajectory	10.5-Intermediate_mesoderm_trajectory	9.5-Intermediate_mesoderm_trajectory	13.5-Chondrocyte_trajectory	12.5-Chondrocyte_trajectory	11.5-Chondrocyte_trajectory	10.5-Chondrocyte_trajectory	9.5-Chondrocyte_trajectory	13.5-Osteoblast_trajectory	11.5-Osteoblast_trajectory	10.5-Osteoblast_trajectory	9.5-Osteoblast_trajectory	13.5-Skeletal_muscle_trajectory	12.5-Skeletal_muscle_trajectory	11.5-Skeletal_muscle_trajectory	10.5-Skeletal_muscle_trajectory	9.5-Skeletal_muscle_trajectory	13.5-Connective_tissue_trajectory	12.5-Connective_tissue_trajectory	11.5-Connective_tissue_trajectory	10.5-Connective_tissue_trajectory	13.5-Limb_mesenchyme_trajectory	12.5-Limb_mesenchyme_trajectory	11.5-Limb_mesenchyme_trajectory	10.5-Limb_mesenchyme_trajectory	9.5-Limb_mesenchyme_trajectory	10.5-Placenta_endodermal_trajectory	9.5-Placenta_endodermal_trajectory	13.5-Hepatocyte_trajectory	12.5-Hepatocyte_trajectory	11.5-Hepatocyte_trajectory	10.5-Hepatocyte_trajectory	9.5-Hepatocyte_trajectory	13.5-Megakaryocyte_trajectory	12.5-Megakaryocyte_trajectory	11.5-Megakaryocyte_trajectory	10.5-Megakaryocyte_trajectory	9.5-Megakaryocyte_trajectory	11.5-primitive_erythroid_trajectory	10.5-primitive_erythroid_trajectory	9.5-primitive_erythroid_trajectory	13.5-White_blood_cell_trajectory	12.5-White_blood_cell_trajectory	11.5-White_blood_cell_trajectory	10.5-White_blood_cell_trajectory	9.5-White_blood_cell_trajectory	13.5-Definitive_erythroid_trajectory	12.5-Definitive_erythroid_trajectory	11.5-Definitive_erythroid_trajectory	10.5-Definitive_erythroid_trajectory	9.5-Definitive_erythroid_trajectory	13.5-Primordial_germ_cell_trajectory	12.5-Primordial_germ_cell_trajectory	11.5-Primordial_germ_cell_trajectory	10.5-Primordial_germ_cell_trajectory	9.5-Primordial_germ_cell_trajectory	13.5-Urothelium_trajectory	11.5-Urothelium_trajectory	10.5-Urothelium_trajectory	9.5-Urothelium_trajectory	11.5-Apical_ectodermal_ridge_trajectory	10.5-Apical_ectodermal_ridge_trajectory	9.5-Apical_ectodermal_ridge_trajectory	13.5-Stomach_epithelial_trajectory	12.5-Stomach_epithelial_trajectory	11.5-Stomach_epithelial_trajectory	10.5-Stomach_epithelial_trajectory	9.5-Stomach_epithelial_trajectory	11.5-Lung_epithelial_trajectory	10.5-Lung_epithelial_trajectory	12.5-Retina_epithelial_trajectory	13.5-Renal_epithelial_trajectory	11.5-Renal_epithelial_trajectory	10.5-Renal_epithelial_trajectory	9.5-Renal_epithelial_trajectory	13.5-Olfactory_epithelial_trajectory	12.5-Olfactory_epithelial_trajectory	11.5-Olfactory_epithelial_trajectory	10.5-Olfactory_epithelial_trajectory	9.5-Olfactory_epithelial_trajectory	13.5-Midgut_Hindgut_epithelial_trajectory	11.5-Midgut_Hindgut_epithelial_trajectory	10.5-Midgut_Hindgut_epithelial_trajectory	9.5-Midgut_Hindgut_epithelial_trajectory	13.5-Pericardium_trajectory	12.5-Pericardium_trajectory	11.5-Pericardium_trajectory	10.5-Pericardium_trajectory	12.5-Auditory_epithelial_trajectory	11.5-Auditory_epithelial_trajectory	10.5-Auditory_epithelial_trajectory	9.5-Auditory_epithelial_trajectory	13.5-Branchial_arch_epithelial_trajectory	12.5-Branchial_arch_epithelial_trajectory	11.5-Branchial_arch_epithelial_trajectory	10.5-Branchial_arch_epithelial_trajectory	9.5-Branchial_arch_epithelial_trajectory	13.5-Epidermis_trajectory	12.5-Epidermis_trajectory	11.5-Epidermis_trajectory	10.5-Epidermis_trajectory	9.5-Epidermis_trajectory	13.5-Lymphatic_endothelial_trajectory	12.5-Lymphatic_endothelial_trajectory	11.5-Lymphatic_endothelial_trajectory	10.5-Lymphatic_endothelial_trajectory	13.5-Endocardium_trajectory	12.5-Endocardium_trajectory	11.5-Endocardium_trajectory	10.5-Endocardium_trajectory	9.5-Endocardium_trajectory	13.5-Arterial_endothelial_trajectory	12.5-Arterial_endothelial_trajectory	11.5-Arterial_endothelial_trajectory	10.5-Arterial_endothelial_trajectory	9.5-Arterial_endothelial_trajectory	13.5-Liver_endothelial_trajectory	12.5-Liver_endothelial_trajectory	11.5-Liver_endothelial_trajectory	10.5-Liver_endothelial_trajectory	9.5-Liver_endothelial_trajectory	13.5-Brain_endothelial_trajectory	12.5-Brain_endothelial_trajectory	11.5-Brain_endothelial_trajectory	10.5-Brain_endothelial_trajectory	9.5-Brain_endothelial_trajectory	13.5-Venous_and_capillary_endothelial_trajectory	12.5-Venous_and_capillary_endothelial_trajectory	11.5-Venous_and_capillary_endothelial_trajectory	10.5-Venous_and_capillary_endothelial_trajectory	9.5-Venous_and_capillary_endothelial_trajectory
e1b871be-a6c7-4210-b492-0d5531333f2e.FPKM-UQ.txt.gz	0	0	0.905967	0.917408	0	0	0.626543	0.565567	0.823456	0	0	0	0	0	0	0	0	0.731976	0.760934	0	0	0	0.633514	0.810707	0	0	0	0	0	0	0	0	0	0	0	0	0	0	0	0	0	0	0	0	0	0	0	0	0	0	0	0	0	0	0	0	0	0.614549	0.725016	0.84007	0	0	0	0	0	0	0	0	0	0.827842	0.900248	0.868874	0	0	0.748051	0	0	0	0	0	0	0.608476	0.650991	0.866876	0.902676	0.893337	0	0	0.743831	0.829719	0.855686	0.581391	0.78072	0.821274	0.874999	0.645852	0	0.7863	0.893144	0.905277	0	0	0.646849	0	0	0	0.733	0.896205	0.938292	0.824959	0.895853	0.616354	0.659402	0.763029	0.801287	0.80037	0	0	0.872579	0.818491	0.79565	0.684316	0.823569	0.869242	0.80024	0	0.878382	0.894445	0.869595	0.851411	0.785201	0.881307	0.856031	0.660505	0	0	0.770477	0	0	0	0	0.881127	0.87895	0	0	0.786252	0	0	0.742462	0	0.901822	0.862115	0	0	0	0.879468	0	0.80493	0	0.729941	0.734038	0	0.736685	0.684422	0	0	0.900347	0.725431	0.882446	0.831515	0.644831	0	0.568781	0.852132	0.797054	0	0	0.804065	0.77223	0.863541	0	0	0.860168	0.855594	0.920388	0.816774	0	0.898593	0	0	0	0.853916	0.90094	0.87168	0.675576	0	0.783291	0.80681	0.852515	0	0	0.830611	0.765022	0.76748	0.694054	0.721266	0.867492	0.854865	0.860567	0.640151	0.875768	0.891443	0.915092	0.958673
e1c2aa34-918c-48bb-b148-28f0c3ee952c.FPKM-UQ.txt.gz	0	0	0	0.787025	0	0	0.614072	0	0.827415	0	0	0	0	0	0	0	0	0.647363	0.771683	0	0	0	0.63957	0.814859	0	0	0	0	0	0	0	0	0	0	0	0	0	0	0	0	0	0	0	0	0	0	0	0	0	0	0	0	0	0	0	0	0	0	0.716057	0.80086	0	0	0	0	0	0	0	0	0	0.850979	0.785701	0.870073	0	0	0.751692	0	0	0	0	0.757642	0.877383	0.787334	0.604115	0.916001	0.93607	0.921554	0	0	0.739494	0.856289	0.869153	0.910366	0.776428	0.804109	0.869253	0.790875	0	0.88203	0.940656	0.904663	0	0	0.804493	0	0	0.658962	0.89624	0.949677	0.96088	0	0	0	0	0.606677	0.52151	0.709326	0	0	0.861729	0.873891	0.782117	0.818818	0.845301	0.865685	0.733392	0	0.836815	0.855264	0.827678	0.757334	0.698015	0.861006	0.79193	0.842657	0	0	0	0	0	0	0	0.846131	0.274293	0	0	0	0	0	0.778106	0	0.778588	0	0	0	0	0	0	0.826464	0	0	0.781496	0	0.751107	0	0	0	0.828131	0.866622	0	0.793255	0.781063	0	0.831449	0.887554	0	0.908498	0	0.655658	0.744108	0.68536	0	0	0.761718	0.835112	0.910274	0	0	0.88145	0	0	0	0.87096	0.849605	0.821582	0.623269	0	0.722522	0	0.723667	0	0	0.741112	0.691013	0	0.705458	0.871018	0.845765	0.822501	0.796375	0.827942	0.865557	0.865978	0.902678	0.945849
e2394452-bf69-4053-9c25-96be5fcc2fcb.FPKM-UQ.txt.gz	0	0	0	0	0	0	0.602015	0.633101	0.82529	0	0	0	0	0	0	0	0	0.674964	0.760587	0	0	0	0	0.807104	0	0	0	0	0	0	0	0	0	0	0	0	0	0	0	0	0	0	0	0	0	0	0	0	0	0	0	0	0	0	0	0	0	0	0.708197	0.861558	0	0	0	0	0	0	0	0	0	0.723274	0.780331	0.837797	0	0	0	0	0	0	0	0	0	0.689036	0	0.352975	0.720433	0.780676	0	0	0.533476	0.597594	0.657532	0	0.691488	0.632429	0.782086	0	0	0.735537	0.781603	0.80893	0	0	0	0	0	0	0.614589	0.892562	0.935547	0	0	0	0	0.554528	0.335583	0.81474	0.859038	0	0.917273	0.913785	0.863331	0.797978	0.92419	0.956921	0.939945	0.849056	0.937426	0.964349	0.954925	0.964358	0.951456	0.976017	0.970482	0.907913	0	0	0.792634	0.865982	0	0	0	0.766085	0.506837	0	0	0	0	0	0	0	0.659432	0	0	0	0	0	0	0.813882	0	0	0	0	0	0	0	0	0	0	0	0.782841	0	0	0.894176	0	0	0	0	0	0	0	0	0	0.674128	0.818384	0.827735	0	0	0	0	0	0	0	0	0.61238	0	0	0	0	0	0	0	0	0	0	0.747391	0	0.645762	0	0	0	0	0.72398	0.766257	0.857163
e26bbb69-1ab1-40b8-870b-d52b7483f5bf.FPKM-UQ.txt.gz	0	0	0	0.751076	0	0	0.55887	0.734132	0.855221	0	0	0	0	0	0	0	0	0.591954	0.739931	0	0	0.681241	0.736872	0.844936	0	0	0.566468	0	0	0	0	0	0	0	0	0	0	0	0	0	0	0	0	0	0	0	0	0	0	0	0	0	0	0	0	0	0	0.612811	0.604169	0.870815	0	0	0	0	0	0	0	0	0	0.823624	0.704218	0.766189	0	0	0	0	0	0	0	0	0	0.701776	0.726734	0.82736	0.883528	0.89033	0	0	0.72419	0.75798	0.797777	0.705666	0.654018	0.768241	0.814256	0.630192	0	0.780778	0.827718	0.872997	0	0	0	0	0	0	0.843807	0.950525	0.959696	0.708104	0.740408	0	0	0.695379	0.794535	0.916558	0	0	0.873646	0.842175	0.797894	0.858209	0.897946	0.93956	0.801142	0.698675	0.861527	0.875166	0.909999	0.90408	0.831463	0.92614	0.927413	0.655124	0	0	0.781331	0	0	0	0	0.829934	0.887371	0.870999	0	0	0	0.912206	0.759211	0	0.862616	0.88625	0	0	0	0.868544	0	0.896476	0	0.801478	0.817081	0	0.822386	0	0	0	0.879261	0.770095	0.828406	0.855497	0.646245	0	0.703361	0.888371	0	0.827153	0	0.752053	0.753513	0.808121	0	0	0.833522	0.869398	0.945108	0	0	0.779646	0	0	0	0.876337	0.78775	0.831607	0	0	0.675058	0	0.667056	0	0	0	0.764647	0	0.669524	0	0.73629	0.671882	0.710432	0.77981	0.824238	0.790809	0.833991	0.877664
e2708761-ace9-4c6c-a830-3d3f944d99ad.FPKM-UQ.txt.gz	0	0	0	0	0	0	0	0.685682	0.827389	0	0	0	0	0	0	0	0	0.655523	0.737466	0	0	0	0.723397	0.830321	0	0	0	0	0	0	0	0	0	0	0	0	0	0	0	0	0	0	0	0	0	0	0	0	0	0	0	0	0	0	0	0	0	0	0.708779	0.75396	0	0	0	0	0	0	0	0	0	0.772205	0.778915	0.829201	0	0	0	0	0	0	0	0	0	0	0	0.433459	0.556358	0.747246	0	0	0.615468	0.704069	0.642355	0	0.748333	0.613701	0.771781	0	0	0.718847	0.655937	0.828468	0	0	0	0	0	0	0.624007	0.862835	0.918797	0	0	0	0	0.581377	0.493479	0.775736	0.820161	0	0.902427	0.92756	0.846727	0.807938	0.933161	0.960208	0.934489	0.89025	0.931119	0.958831	0.957676	0.968424	0.955331	0.988799	0.974772	0.871551	0	0	0	0	0	0	0	0	0.693896	0	0	0	0	0	0	0	0.718276	0	0	0	0	0	0	0	0	0	0	0	0	0	0	0	0	0	0	0.782907	0	0	0.894497	0	0	0	0	0	0.779559	0	0	0	0.711269	0.787392	0.840599	0	0	0	0	0	0	0	0	0.664656	0	0	0	0	0	0	0	0	0	0	0	0	0	0	0	0	0	0.718195	0.600306	0.850026
e271fb08-5536-417c-b3e1-45bf8edb05f6.FPKM-UQ.txt.gz	0	0	0.66632	0.856933	0	0	0.850381	0.847955	0.926421	0.601376	0.624508	0.827609	0.777004	0.996831	0	0.754607	0.801994	0.88123	0.911688	0	0	0.882875	0.864428	0.934644	0.654722	0.640472	0.863167	0.857111	0.926008	0	0	0.94751	0.78965	0	0	0.801045	0.870028	0.872955	0	0	0.741256	0	0	0	0	0	0	0	0.767653	0.817558	0	0	0.723382	0	0	0.800728	0.744015	0.915964	0.920946	0.986177	0	0	0	0	0	0	0	0	0.918785	0.855764	0.934654	0.911555	0	0	0.823362	0	0	0	0	0	0	0.685152	0.713376	0.735064	0.840496	0.8884	0	0	0.726515	0.669579	0.830682	0.641507	0.757366	0.857692	0.893937	0.513266	0	0.836749	0.854929	0.939305	0	0	0.703217	0	0.7003	0.752928	0.827265	0.966897	0.958649	0	0	0	0	0.543386	0.609871	0.77269	0	0	0	0.663816	0.760373	0.649831	0.81447	0.836184	0	0	0.696845	0.558669	0.729963	0.784675	0.550629	0.844314	0.813057	0.834675	0	0	0	0	0	0	0	0.794542	0.385182	0.66663	0	0	0	0	0.788939	0	0.87857	0	0	0	0	0	0	0.788499	0	0	0.83336	0.809315	0.741123	0	0	0	0.747069	0	0	0.721876	0	0	0.698423	0	0.836519	0	0	0.734416	0.798629	0.842837	0	0	0.815021	0.822888	0.885305	0	0	0.817271	0	0	0	0	0	0.488753	0	0	0	0	0	0	0	0	0	0	0	0	0	0	0	0	0	0.690617	0.731956	0.824383
e272ea60-c5ad-47ef-8ff0-52e4a88a2559.FPKM-UQ.txt.gz	0	0	0	0	0	0	0	0	0.798532	0	0	0	0	0	0	0	0	0	0.759732	0	0	0	0.654845	0.774803	0	0	0	0	0	0	0	0	0	0	0	0	0	0	0	0	0	0	0	0	0	0	0	0	0	0	0	0	0	0	0	0	0	0	0	0.866848	0	0	0	0	0	0	0	0	0	0.804649	0.667007	0.830671	0	0	0	0	0	0	0	0	0	0.685998	0	0.722881	0.773739	0.805171	0	0	0.568324	0.646302	0	0.71002	0.705706	0.725053	0.761183	0	0	0.718806	0.79307	0.808719	0	0	0	0	0	0	0.697741	0.933765	0.956415	0	0	0	0	0.65123	0.323181	0.725479	0	0.705578	0.900601	0.911929	0.803888	0.835065	0.937812	0.948961	0.923717	0.827385	0.93594	0.948464	0.973087	0.93232	0.901361	0.957053	0.965342	0.90236	0	0	0	0	0	0	0	0.626329	0.184102	0	0	0	0	0	0	0	0.853385	0	0	0	0	0	0	0.712593	0	0	0	0	0.749385	0	0	0	0.780507	0	0	0.823732	0.781904	0	0	0	0	0	0	0.743315	0.68924	0.685918	0	0	0.795866	0.766995	0.90388	0	0	0.706066	0	0	0	0.809841	0	0.683505	0	0	0.496078	0	0.699458	0	0	0	0	0	0.654588	0	0.742637	0	0	0	0.692018	0.777283	0.844803	0.876619
e27db773-ca8a-41ef-8a2c-ffa838c7c683.FPKM-UQ.txt.gz	0.939251	0	0.809706	0.82916	0	0	0.626742	0.730008	0.870552	0	0	0	0	0	0	0	0	0.7549	0.82748	0	0	0.740551	0.742607	0.895031	0	0	0	0	0	0	0	0	0	0	0	0	0	0	0	0	0	0	0	0	0	0	0	0	0	0	0	0	0	0	0	0	0	0.570671	0.68992	0.768147	0	0	0	0	0	0	0.819254	0	0	0.859736	0.91232	0.906268	0	0	0.730479	0	0	0	0	0	0	0.679524	0.697209	0.83832	0.87285	0.897068	0	0	0.759493	0.851934	0.897006	0	0.807283	0.839165	0.939132	0.652078	0	0.822982	0.875136	0.973382	0	0	0.717473	0	0.697256	0	0.783156	0.914675	0.954371	0.727501	0.856583	0.668467	0	0.753372	0.825704	0.839304	0	0	0.76265	0.787983	0.870808	0	0.810964	0.860636	0.787628	0	0.816019	0.843423	0.893409	0.82596	0.809767	0.887159	0.806562	0.738099	0	0	0.886235	0.934463	0.941447	0	0.903634	0.928338	0.924962	0.873323	0	0.872166	0	0.961317	0.979188	0.785203	0.948948	0.901291	0	0	0	0.840353	0.782668	0.707813	0	0.644447	0.786508	0.851426	0.960118	0.797225	0	0.823669	0.898265	0.777034	0.92358	0.869689	0.597225	0	0.506531	0.766368	0.957521	0	0	0.870632	0.911279	0.926567	0	0	0.912868	0.941079	0.96805	0	0	0.778009	0	0	0	0	0.784889	0.834629	0	0	0	0.647713	0.785601	0	0	0	0.854208	0.745938	0.731661	0	0.74678	0	0.705192	0	0	0.766282	0.805924	0.899272
e28ba1c3-344d-45d3-904b-cace53ca78d0.FPKM-UQ.txt.gz	0	0	0.922151	0.865228	0	0	0.530487	0.744124	0.854437	0	0	0	0	0	0	0	0	0.666142	0.813169	0	0	0.62444	0.75115	0.896597	0	0	0	0	0	0	0	0	0	0	0	0	0	0	0	0	0	0	0	0	0	0	0	0	0	0	0	0	0	0	0	0	0	0.569099	0.62619	0.826587	0	0	0	0	0	0	0	0	0	0.865649	0.881662	0.889165	0	0	0.687779	0	0	0	0	0	0	0.579848	0.665072	0.867003	0.900965	0.888995	0	0	0.784039	0.830547	0.862724	0.566813	0.818829	0.868812	0.905848	0.593842	0	0.790625	0.914454	0.927439	0	0	0.714939	0	0.710698	0	0.774179	0.929973	0.962485	0.827764	0.808579	0	0	0.689666	0.769726	0.859598	0	0	0.872262	0.806897	0.828054	0.756409	0.839712	0.880132	0.801426	0	0.875346	0.875233	0.895194	0.865491	0.825997	0.889458	0.852818	0.679419	0	0	0.848913	0	0	0	0.85607	0.875523	0.791083	0	0	0.820572	0	0.915472	0.698896	0	0.879162	0.877377	0	0	0	0.838169	0	0.838588	0	0.802221	0.737024	0.795308	0.89692	0.762337	0	0	0.883361	0.706754	0.913083	0.809137	0.652398	0	0.592991	0.798387	0.861896	0	0	0.802133	0.703091	0.830669	0	0	0.831643	0.922492	0.976525	0	0	0.756805	0	0	0	0.811381	0.77053	0.796486	0.716644	0	0.553018	0	0.790825	0	0	0.824001	0.714987	0.785605	0.667664	0	0.750352	0.725272	0.792105	0	0.744935	0.810234	0.851342	0.91892
e2a08c41-493d-4c19-bfc1-c4f6003dfe89.FPKM-UQ.txt.gz	0	0	0	0	0	0	0	0	0.760088	0	0	0	0	0	0	0	0	0	0.710926	0	0	0	0	0.802564	0	0	0	0	0	0	0	0	0	0	0	0	0	0	0	0	0	0	0	0	0	0	0	0	0	0	0	0	0	0	0	0	0	0	0	0.894424	0	0	0	0	0	0	0	0	0	0.81589	0.685533	0.783423	0	0	0	0	0	0	0	0	0	0.719785	0	0.777534	0.783527	0.815441	0	0	0.571231	0	0	0.603125	0.711868	0.623967	0.72825	0.63085	0	0.710681	0.786504	0.762331	0	0	0	0	0.699956	0.679728	0.747808	0.953358	0.951684	0	0	0	0	0.588712	0.363193	0.748455	0.794803	0.851828	0.887915	0.970752	0.92566	0.856816	0.923278	0.936923	0.932497	0.921249	0.959162	0.971493	0.978529	0.924754	0.888902	0.949487	0.93625	0.891409	0	0	0	0	0	0	0	0.59655	0.184102	0	0	0	0	0	0	0	0.620121	0	0	0	0	0	0	0.73441	0	0	0	0	0	0	0	0	0.791769	0	0	0.735373	0	0	0	0	0	0	0	0	0.68886	0	0	0	0	0.795681	0.867241	0	0	0.760749	0	0	0	0.832263	0	0.500619	0	0	0.433137	0	0.668582	0	0	0	0	0	0.680794	0	0.754002	0	0	0.736445	0.794022	0.777356	0.843866	0.861214
e2c0614b-aba1-4e2e-92b7-cbbba87ae4a1.FPKM-UQ.txt.gz	0.896204	0	0.742523	0.841612	0	0	0.796327	0.755832	0.865107	0	0	0	0	0	0	0	0.747761	0.80356	0.859597	0	0	0.779807	0.771089	0.895228	0	0	0	0	0	0	0	0	0	0	0	0	0	0	0	0	0	0	0	0	0	0	0	0	0	0	0	0	0	0	0	0	0	0.621978	0.701358	0.80926	0	0	0	0	0	0.810881	0.73088	0	0	0.912928	0.891842	0.963426	0	0	0.92938	0.880995	0	0	0	0	0	0.715582	0.690378	0.887868	0.877149	0.894325	0	0	0.831761	0.864039	0.900693	0.846613	0.822301	0.839768	0.914587	0.614146	0	0.840385	0.878046	0.920938	0	0	0.767511	0	0	0	0.722087	0.899642	0.932446	0	0.71448	0	0	0.579519	0.651798	0.855376	0	0	0.837707	0.771728	0.835201	0	0.794691	0.83349	0.760496	0	0.851238	0.835421	0.897551	0.748204	0.72404	0.844731	0.768237	0.744674	0	0	0.792832	0	0	0	0	0.78476	0.501256	0.819826	0	0	0	0	0.719632	0	0.740059	0	0	0	0	0	0	0.641326	0	0.914626	0.75739	0	0	0	0	0	0.739952	0	0	0.601326	0.80373	0	0.663893	0.869032	0	0	0	0.635634	0.642357	0.784364	0	0.783429	0.786389	0.840992	0.910267	0.758729	0	0.911553	0	0	0	0.841757	0.864177	0.86206	0.661307	0	0.789666	0.787331	0.87537	0	0	0.868964	0.732761	0.83166	0.775276	0.762084	0.887665	0.871176	0.840066	0.770308	0.896611	0.889026	0.927026	0.948593
e2e3570f-89e4-43e9-8c58-0e866cbeaf5d.FPKM-UQ.txt.gz	0	0	0	0	0	0	0.620637	0	0.802314	0	0	0	0	0	0	0	0	0.669925	0.739002	0	0	0	0	0.811535	0	0	0	0	0	0	0	0	0	0	0	0	0	0	0	0	0	0	0	0	0	0	0	0	0	0	0	0	0	0	0	0	0	0	0	0.88794	0	0	0	0	0	0	0	0	0	0.761151	0.703866	0.826801	0	0	0	0	0	0	0	0	0	0	0	0.431213	0.728128	0.758627	0	0	0.606917	0	0	0	0.675476	0	0.725231	0	0	0.663379	0.76539	0.802742	0	0	0	0	0	0	0.694882	0.916721	0.95508	0	0	0	0	0.591571	0.34123	0.76535	0	0	0.841746	0.923793	0.880925	0.786879	0.946731	0.960047	0.908087	0.852988	0.920925	0.933066	0.964165	0.969629	0.952241	0.981323	0.963291	0.995356	0	0	0.808232	0.858007	0	0	0	0.725947	0.353581	0	0	0	0	0	0	0	0.659951	0	0	0	0	0	0	0.842122	0	0	0	0	0	0	0	0	0.757956	0	0	0.704552	0	0	0	0	0	0	0	0	0.756916	0.703448	0	0	0	0.814445	0.877146	0	0	0	0	0	0	0.798189	0	0.554368	0	0	0.639647	0	0	0	0	0	0	0	0	0	0.710995	0	0	0	0	0.724286	0.771736	0.824853
e3025cf2-86e9-4377-b37d-50a739c31eb9.FPKM-UQ.txt.gz	0	0	0	0	0	0	0	0	0.745917	0	0	0	0	0	0	0	0	0	0.742116	0	0	0	0	0.812253	0	0	0	0	0	0	0	0	0	0	0	0	0	0	0	0	0	0	0	0	0	0	0	0	0	0	0	0	0	0	0	0	0	0	0	0	0	0	0	0	0	0	0	0	0	0.775476	0.708351	0.77951	0	0	0	0	0	0	0	0	0	0.663278	0	0.652337	0.721588	0.77655	0	0	0.605452	0	0	0.727541	0.666767	0	0.724692	0	0	0.661335	0.79438	0.799967	0	0	0	0	0	0	0.714244	0.925804	0.952072	0	0	0	0	0.593011	0.382849	0.745596	0.75024	0	0.893923	0.937145	0.920252	0.786756	0.942367	0.95925	0.932573	0.84113	0.933623	0.955563	0.95682	0.958201	0.911795	0.977072	0.962827	0.967329	0	0	0	0	0	0	0	0.665552	0.184102	0	0	0	0	0	0	0	0.666964	0	0	0	0	0	0	0.79727	0	0	0	0	0	0	0	0	0.750369	0	0	0.594727	0	0	0	0	0	0	0	0	0.746145	0	0	0	0	0.810548	0.868272	0	0	0	0	0	0	0.82069	0	0.545315	0	0	0.594176	0	0	0	0	0	0	0	0	0	0.722261	0	0	0	0	0.722748	0.820007	0.819811
e304f7c1-49a4-4cfc-8568-4577ea2bc581.FPKM-UQ.txt.gz	0	0	0	0	0	0	0	0	0.682746	0	0	0	0	0	0	0	0	0	0.694643	0	0	0	0	0.647384	0	0	0	0	0	0	0	0	0	0	0	0	0	0	0	0	0	0	0	0	0	0	0	0	0	0	0	0	0	0	0	0	0	0	0	0.820814	0	0	0	0	0	0	0	0	0	0.75003	0.646296	0.835171	0	0	0.762991	0	0	0	0	0	0	0.74774	0.723733	0.817708	0.819968	0.84357	0	0	0.68272	0.76597	0.759624	0.66845	0.731245	0.731103	0.737822	0	0	0.608269	0.702519	0.789024	0	0	0	0	0	0	0.451103	0.824829	0.889413	0.881346	0.88859	0.678717	0.677902	0.667268	0.689629	0.771515	0.718733	0	0.873289	0.868667	0.843805	0	0.742982	0.841744	0.826126	0.694686	0.904777	0.901021	0.867992	0.769481	0.722437	0.852396	0.759318	0.767994	0	0	0	0	0	0	0	0	0.4161	0	0	0	0	0	0	0	0.811877	0	0	0	0	0	0	0.768199	0	0.819719	0	0	0	0.730715	0	0	0.817738	0	0.82472	0.767416	0.759863	0	0.764394	0	0	0	0	0.680236	0.687714	0	0	0	0.799552	0.82298	0.858071	0.850312	0.986763	0.917006	0	0	0.918021	0.926862	0.938882	0.926061	0.974778	0.910776	0.944487	0.914653	0.960223	0.944499	0.848201	0.944619	0.952126	0.874623	0.962491	0.931236	0.97802	0.957547	0.958831	0.859927	0.941401	0.972539	0.960503	0.979362
e32b0411-da5e-447b-8ace-a9cd88ec5bc3.FPKM-UQ.txt.gz	0	0	0.898435	0.880415	0	0	0.566594	0.758369	0.850492	0	0	0	0	0	0	0	0	0.691455	0.794701	0	0	0.67345	0.73249	0.865604	0	0	0	0	0	0	0	0	0	0	0	0	0	0	0	0	0	0	0	0	0	0	0	0	0	0	0	0	0	0	0	0	0	0.61242	0.692902	0.87002	0	0	0	0	0	0	0	0	0	0.796706	0.887108	0.866479	0	0	0.69457	0	0	0	0	0	0	0.579021	0.71036	0.870198	0.896583	0.89347	0	0	0.745286	0.794005	0.8306	0.564548	0.746171	0.859038	0.876663	0.698388	0	0.800209	0.855568	0.912333	0	0	0	0	0.769485	0	0.848344	0.940752	0.969473	0.822951	0.819035	0.582798	0.697252	0.705079	0.783847	0.898682	0	0	0.845703	0.762504	0.846176	0.732923	0.852991	0.910298	0.758692	0.69564	0.84733	0.827072	0.856988	0.866297	0.790495	0.895109	0.858521	0.693852	0	0	0.759004	0.846769	0	0	0.938247	0.846694	0.858168	0	0	0.836742	0	0.860738	0.853203	0	0.882615	0.848968	0	0	0	0.860283	0	0.813766	0	0.74847	0.779607	0	0.885183	0	0	0	0.907288	0.803404	0.899405	0.86822	0.623751	0	0.63419	0.791285	0.803289	0.888686	0	0.810757	0.69037	0.854203	0	0	0.83841	0.897236	0.949344	0	0	0.835775	0	0	0	0.832294	0.651066	0.779996	0.765248	0	0.50407	0	0.753448	0	0	0.826179	0.724494	0	0.661693	0.739267	0.790946	0.721406	0.817424	0.678392	0.847434	0.822814	0.837369	0.920015
e33b179d-da93-420d-b69d-ccbb84415acd.FPKM-UQ.txt.gz	0	0	0	0	0	0	0	0	0.766504	0	0	0	0	0	0	0	0	0	0.763814	0	0	0	0	0.748044	0	0	0	0	0	0	0	0	0	0	0	0	0	0	0	0	0	0	0	0	0	0	0	0	0	0	0	0	0	0	0	0	0	0	0.728581	0.820155	0	0	0	0	0	0	0	0	0	0.755939	0.706991	0.828904	0	0	0	0	0	0	0	0	0	0	0	0.447156	0.681922	0.682848	0	0	0.641174	0.64983	0	0	0.710875	0	0.701434	0	0	0.701633	0.704097	0.832322	0	0	0	0	0	0	0.590465	0.860926	0.925384	0	0	0	0	0.572458	0.358729	0.826307	0.881184	0.841103	0.9111	0.983177	0.928353	0.85078	0.95747	0.970964	0.924598	0.887249	0.933096	0.95301	0.982882	0.967979	0.934041	0.979986	0.981087	0.867681	0	0	0	0	0	0	0	0	0.519703	0	0	0	0	0	0	0	0.719931	0	0	0	0	0	0	0	0	0	0	0	0	0	0	0	0	0	0	0.717113	0	0	0	0	0	0	0	0	0.770721	0	0	0	0.730098	0.728904	0.76024	0	0	0	0	0	0	0	0	0.597255	0	0	0	0	0	0	0	0	0	0	0	0	0	0	0	0	0	0.706603	0.718926	0.845748
e3b3bcea-02bb-43ba-b044-09a152ddb82f.FPKM-UQ.txt.gz	0	0	0	0.799802	0	0	0	0.613565	0.774174	0	0	0	0	0	0	0	0	0.659645	0.718423	0	0	0	0	0.743806	0	0	0	0	0	0	0	0	0	0	0	0	0	0	0	0	0	0	0	0	0	0	0	0	0	0	0	0	0	0	0	0	0	0	0.693578	0.783016	0	0	0	0	0	0	0	0	0	0.800069	0.834477	0.823428	0	0	0.734597	0	0	0	0	0	0.780839	0.698947	0.837635	0.976764	0.984843	0.935689	0.690862	0	0.923576	0.924539	0.941261	0.886241	0.874913	0.886906	0.926773	0.685098	0	0.835506	0.889897	0.897513	0.650223	0.650754	0.896656	0.843782	0.694389	0.692029	0.917264	0.946688	0.954788	0	0	0	0	0	0.650167	0.775492	0	0	0.73319	0.765708	0.840996	0.681683	0.709557	0.762659	0.593716	0	0.699659	0.784381	0.707441	0	0	0.666246	0.67355	0	0	0	0	0	0	0	0	0.77447	0.34826	0	0	0	0	0	0.739516	0	0.861192	0	0	0	0	0	0	0.803029	0	0	0.749738	0	0	0	0	0	0.803453	0	0	0.715514	0	0	0.809628	0.84456	0	0	0	0.793612	0.759425	0.628223	0.841653	0	0.722368	0.816494	0.893435	0	0	0.861451	0	0	0	0.92779	0.80684	0.814208	0.518439	0	0.766236	0.721688	0.797274	0	0	0.812187	0.624302	0.802403	0.635065	0.789602	0.846665	0.8495	0.789424	0.828087	0.887651	0.890906	0.926722	0.944074
e3b73368-f307-439e-b226-a159fbe4753c.FPKM-UQ.txt.gz	0	0	0.881501	0.8412	0	0	0.610155	0.749144	0.866207	0	0	0	0	0	0	0	0	0.611308	0.81215	0	0	0.737855	0.73611	0.895312	0	0	0	0	0	0	0	0	0	0	0	0	0	0	0	0	0	0	0	0	0	0	0	0	0	0	0	0	0	0	0	0	0	0.583571	0.663188	0.897511	0	0	0	0	0	0	0	0	0	0.848379	0.912713	0.915988	0	0	0.688753	0	0	0	0	0	0	0.68449	0.678572	0.813359	0.865558	0.901968	0	0	0.781104	0.848928	0.88447	0.680912	0.830293	0.89019	0.926454	0.569382	0	0.806373	0.884826	0.933624	0	0	0	0	0.705554	0	0.756302	0.930685	0.959243	0.73252	0.835949	0	0	0.545423	0.749338	0.895414	0	0	0.78783	0.829117	0.858676	0.677358	0.840585	0.875254	0.806275	0.640227	0.845921	0.879637	0.893505	0.878775	0.79701	0.897948	0.869947	0.755024	0	0	0.743799	0.851892	0	0	0.859862	0.842155	0.43287	0	0	0.906038	0	0.86911	0.725655	0.796537	0.956044	0.950619	0	0	0	0.86935	0	0.799397	0	0.776342	0.822884	0.792592	0.941963	0.767965	0	0	0.867921	0	0.804219	0.788962	0.652065	0	0.689559	0.883068	0.871809	0	0	0.781877	0.87413	0.868466	0	0	0.845576	0.887921	0.932027	0	0	0.766057	0	0	0	0.703826	0.763396	0.804506	0.774716	0	0	0.64015	0.77585	0	0	0	0.737636	0.882083	0.717654	0	0.629983	0	0.78629	0	0.756576	0.802798	0.863043	0.928064
e3b7af19-9fbd-4ebb-8be7-d8e2eaad6705.FPKM-UQ.txt.gz	0	0	0.913802	0.803539	0	0	0.588741	0.693516	0.813228	0	0	0	0	0	0	0	0	0.650585	0.765128	0	0	0	0.706087	0.840056	0	0	0	0	0	0	0	0	0	0	0	0	0	0	0	0	0	0	0	0	0	0	0	0	0	0	0	0	0	0	0	0	0	0	0.679512	0.808844	0	0	0	0	0	0	0	0	0	0.814704	0.751171	0.85213	0	0	0.794499	0	0	0	0	0	0.778087	0.744074	0.52821	0.90197	0.945175	0.916248	0	0	0.830526	0.872539	0.881535	0.914029	0.783318	0.858621	0.865918	0.671311	0	0.836765	0.9019	0.903271	0	0	0.775961	0	0	0.68574	0.911754	0.956238	0.965172	0	0	0	0	0	0.546465	0.746664	0	0	0.835327	0.859997	0.81982	0.750366	0.806653	0.817325	0.570658	0	0.824041	0.835644	0.8519	0.685538	0.724223	0.818117	0.740901	0.830315	0	0	0	0	0	0	0	0.782846	0.274293	0	0	0	0	0	0.771682	0	0.869394	0	0	0	0	0	0	0.772417	0	0	0.777297	0	0	0	0	0	0.830716	0	0	0.697061	0	0	0.776903	0.894237	0	0	0	0.687909	0.731269	0.780042	0	0	0.702077	0.815146	0.905911	0	0	0.846898	0	0	0	0.898514	0.87978	0.808132	0.814929	0	0.764335	0.744093	0.87059	0	0.859332	0.850355	0.686343	0	0.777558	0.859343	0.861671	0.855126	0.793137	0.843987	0.934874	0.915515	0.930699	0.943317
e3c8b7f8-a857-4492-b354-a4877a5317dd.FPKM-UQ.txt.gz	0.924567	0	0.706169	0.82003	0	0	0.808003	0.821086	0.906587	0	0	0	0	0	0	0	0.814545	0.832882	0.89868	0	0	0.825427	0.835152	0.88683	0	0	0	0	0	0	0	0	0	0	0	0	0	0.777758	0	0	0	0	0	0	0	0	0	0	0	0	0	0	0	0	0	0	0	0.610139	0.610961	0.770059	0	0	0	0	0	0.812975	0.751904	0	0	0.913371	0.882548	0.958259	0	0	0.889559	0.770555	0	0	0	0	0	0.712914	0.668348	0.879177	0.897907	0.887274	0	0	0.829296	0.852124	0.876192	0.766485	0.835643	0.851207	0.910038	0.691308	0	0.849814	0.884365	0.933601	0	0	0.797897	0	0	0.686322	0.746143	0.898064	0.944094	0	0.705889	0	0	0.570858	0.685468	0.721528	0	0	0.827497	0.844832	0.850901	0.675872	0.764118	0.834266	0.779332	0	0.824738	0.841785	0.88202	0.728654	0.628331	0.838004	0.786359	0.755335	0	0	0	0	0	0	0	0.845565	0.532362	0.779501	0	0	0	0	0.76562	0	0.834304	0	0	0	0	0	0	0.655575	0	0.921621	0.751212	0	0.735129	0	0	0	0.80484	0	0	0.677811	0.793631	0	0.647675	0	0.876703	0	0	0.666683	0.575008	0.776487	0	0.7419	0.825064	0.846115	0.897234	0.795027	0	0.891354	0	0	0	0.864832	0.835203	0.840209	0.692144	0	0.776145	0	0.81848	0	0	0.825226	0.809269	0.709514	0.70873	0.791399	0.843974	0.844802	0.796512	0.749342	0.872486	0.864135	0.912802	0.945591
e3df7c0a-e03a-4bf2-b27d-6018befb11a1.FPKM-UQ.txt.gz	0	0	0	0	0	0	0	0.638172	0.75659	0	0	0	0	0	0	0	0	0.673646	0.711161	0	0	0	0	0.716189	0	0	0	0	0	0	0	0	0	0	0	0	0	0	0	0	0	0	0	0	0	0	0	0	0	0	0	0	0	0	0	0	0	0	0.724021	0.777132	0	0	0	0	0	0	0	0	0	0.691058	0.798826	0.826075	0	0	0	0	0	0	0	0	0	0	0	0.429683	0.590062	0.664024	0	0	0.61925	0.646067	0.666934	0	0.722303	0	0.658356	0	0	0.702796	0.670777	0.813808	0	0	0	0	0	0	0.531598	0.805306	0.897245	0	0	0	0	0.548467	0.409117	0.806215	0.894535	0.873297	0.937436	0.941265	0.890426	0.81609	0.926021	0.960881	0.973377	0.94666	0.961649	0.965201	0.986024	0.965291	0.940982	0.987592	0.973939	0.869193	0	0	0	0	0	0	0	0	0.715809	0	0	0	0	0	0	0	0.747035	0	0	0	0	0	0	0	0	0	0	0	0	0	0	0	0	0	0	0.722168	0	0	0	0	0	0	0	0	0	0	0	0	0.656547	0.765769	0.778343	0	0	0	0	0	0	0	0	0.687798	0	0	0	0	0	0	0	0	0	0	0	0	0	0	0	0	0	0.716127	0.76979	0.852767
e412589a-a34c-42d9-80dd-fcefd8edd03a.FPKM-UQ.txt.gz	0	0	0	0.759758	0	0	0.601663	0.689608	0.817027	0	0	0	0	0	0	0	0	0.566393	0.711994	0	0	0	0.709009	0.852257	0	0	0	0	0	0	0	0	0	0	0	0	0	0	0	0	0	0	0	0	0	0	0	0	0	0	0	0	0	0	0	0	0	0.620558	0.659333	0.779172	0	0	0	0	0	0	0	0	0	0.878324	0.794208	0.858298	0	0	0	0	0	0	0	0	0	0.694331	0.641671	0.874574	0.885326	0.885945	0	0	0.770844	0.794145	0.843723	0.724914	0.756061	0.846708	0.854661	0.651482	0	0.815689	0.824079	0.870862	0	0	0.654366	0	0.682322	0	0.877523	0.944563	0.957297	0.710239	0.733857	0	0	0.70296	0.652228	0.854128	0	0	0.899353	0.860946	0.789404	0.770624	0.866988	0.905678	0.822222	0	0.874297	0.910237	0.880296	0.876774	0.825716	0.903167	0.85583	0.691816	0	0	0	0	0	0	0	0.821897	0.885993	0	0	0	0	0.860892	0.737933	0	0.868784	0	0	0	0	0	0	0.876312	0	0.815785	0.786388	0	0.748283	0	0	0	0.869507	0.777663	0.828633	0.80831	0.626718	0	0.680606	0.845854	0.756834	0.852807	0	0.750191	0.729845	0.829447	0	0	0.822249	0.86187	0.920543	0	0	0.747936	0	0	0	0.875378	0.867257	0.795894	0.734577	0	0.670688	0	0.756521	0	0	0.84432	0.712031	0.800088	0.744658	0.777338	0.82127	0.776311	0.805752	0.757669	0.844343	0.843275	0.861148	0.937437
e416eb09-74b9-47b3-872a-d3f5c7ce55a7.FPKM-UQ.txt.gz	0	0	0	0	0	0	0.558581	0.676424	0.836128	0	0	0	0	0	0	0	0	0.650162	0.743716	0	0	0.721183	0.736293	0.852739	0	0	0	0	0	0	0	0	0	0	0	0	0	0	0	0	0	0	0	0	0	0	0	0	0	0	0	0	0	0	0	0	0	0	0.669211	0.804272	0	0	0	0	0	0	0	0	0	0.832898	0.74914	0.835386	0	0	0	0	0	0	0	0	0	0	0	0.586329	0.833985	0.845045	0	0	0.681441	0.65028	0.664968	0.689262	0.683044	0.700359	0.780886	0	0	0.755284	0.771317	0.845757	0	0	0	0	0	0	0.727264	0.944917	0.96774	0.828482	0.834104	0.674215	0.723635	0.752491	0.801808	0.877842	0	0	0.875623	0.800282	0.855809	0.820404	0.94652	0.966036	0.783887	0	0.836536	0.868056	0.928172	0.942667	0.929805	0.958645	0.957852	0.70263	0	0	0.785226	0.834916	0	0	0	0.761485	0.802006	0	0	0	0	0.883858	0	0	0.830248	0.862799	0	0	0	0.822274	0	0.850264	0	0.856676	0	0	0.905175	0.758751	0	0	0.828008	0.641945	0.817486	0.818382	0.871423	0	0.801873	0	0.826502	0.905316	0	0.617744	0.756815	0.757433	0	0	0.738759	0.825593	0.942024	0	0	0.677054	0	0	0	0.781988	0	0.563978	0	0	0.648625	0	0	0	0	0	0	0	0	0	0.61112	0	0	0	0	0.664098	0.778294	0.828733
e4709019-a77f-4876-8a49-45197be22e2f.FPKM-UQ.txt.gz	0	0	0	0	0	0	0	0	0.790793	0	0	0	0	0	0	0	0	0	0.767683	0	0	0	0	0.794861	0	0	0	0	0	0	0	0	0	0	0	0	0	0	0	0	0	0	0	0	0	0	0	0	0	0	0	0	0	0	0	0	0	0	0	0.862085	0	0	0	0	0	0	0	0	0	0.806199	0.771898	0.804589	0	0	0	0	0	0	0	0	0	0.692598	0.660368	0.832386	0.867069	0.887424	0	0	0.667558	0.635351	0.673832	0.516611	0.69322	0.74158	0.803906	0	0	0.704185	0.760809	0.842043	0	0	0	0	0	0	0.757828	0.936694	0.954856	0	0	0	0	0.601013	0.38461	0.751343	0	0.709465	0.882267	0.938537	0.791399	0.798654	0.906242	0.935973	0.913981	0.851684	0.930982	0.94431	0.958042	0.916516	0.872886	0.937659	0.934674	0.91446	0	0	0	0	0	0	0	0.567581	0.237865	0	0	0	0	0	0	0	0.777006	0	0	0	0	0	0	0.668284	0	0	0	0	0	0	0	0	0.766365	0	0	0.790643	0	0	0.90326	0	0	0	0	0	0.719175	0.697944	0	0	0.742953	0.772623	0.892764	0	0	0.804236	0	0	0	0.854621	0.825986	0.823207	0.782841	0	0.374761	0	0.72918	0	0	0.847539	0.792721	0	0.615898	0.7836	0.821192	0.782892	0.828595	0.73467	0.819125	0.807674	0.867086	0.90801
e47bab3f-c75e-4036-8b6f-6d7bdb429aa2.FPKM-UQ.txt.gz	0	0	0.842764	0.892214	0	0	0.702691	0.759795	0.8973	0	0	0	0	0	0	0	0.595552	0.773141	0.902935	0	0	0.754485	0.79374	0.920559	0	0	0	0	0	0	0	0	0	0	0	0	0	0	0	0	0	0	0	0	0	0	0	0	0	0	0	0	0	0	0	0	0	0.54608	0.748153	0.821657	0	0	0	0	0	0	0	0	0	0.800369	0.907447	0.950693	0	0	0.730766	0	0	0	0	0	0	0.625413	0.796452	0.811417	0.853816	0.882911	0	0	0.834152	0.844424	0.92142	0	0.816872	0.919919	0.948311	0.564102	0	0.82922	0.862697	0.939043	0	0	0.64565	0	0	0	0.764169	0.927408	0.946821	0.757002	0.72328	0	0	0.628137	0.784146	0.85491	0	0	0.656986	0.671565	0.644015	0	0.812399	0.861444	0.714566	0.693804	0.783624	0.821774	0.913334	0.878625	0.800939	0.901264	0.832624	0.752832	0	0	0.850652	0.866084	0	0	0	0.839588	0.701594	0.802818	0	0.753069	0.972949	0	0.80434	0	0.928904	0.819337	0	0	0	0	0	0.774877	0	0.779914	0.831356	0.728929	0.912441	0.745	0	0.856079	0.848822	0	0.930754	0.788471	0	0	0.56006	0	0.952318	0	0	0.680847	0.909353	0.88488	0	0	0.867079	0.8967	0.917744	0	0	0.85168	0	0	0	0	0.757374	0.804277	0	0	0	0.622668	0.814484	0	0	0.728006	0.843012	0.761536	0.730547	0	0.705116	0.634332	0.574598	0	0.64761	0.791448	0.847612	0.919068
e47c8c51-defe-4124-92c0-5be6b64e5e25.FPKM-UQ.txt.gz	0	0	0	0	0	0	0	0	0.69792	0	0	0	0	0	0	0	0	0	0.721815	0	0	0	0	0.63373	0	0	0	0	0	0	0	0	0	0	0	0	0	0	0	0	0	0	0	0	0	0	0	0	0	0	0	0	0	0	0	0	0	0	0	0.824604	0	0	0	0	0	0	0	0	0	0.757576	0.701127	0.779773	0	0	0	0	0	0	0	0	0	0.700251	0	0.789417	0.790373	0.82133	0	0	0.569243	0	0	0.634488	0.715928	0	0	0.642367	0	0.722011	0.78805	0.778887	0	0	0	0	0.642589	0	0.754429	0.928588	0.929886	0	0	0	0	0.57931	0.354046	0.779091	0.892528	0.775037	0.945294	0.989064	0.929064	0.853162	0.900885	0.925542	0.972208	0.956152	0.978813	0.979437	0.975555	0.916416	0.869782	0.942322	0.939458	0.915417	0	0	0	0	0	0	0	0.648558	0.222591	0	0	0	0	0	0	0	0.649364	0	0	0	0	0	0	0.726603	0	0	0	0	0	0	0	0	0.714689	0	0	0.6901	0	0	0	0	0	0	0	0	0.685776	0	0	0	0	0.809347	0.870029	0	0	0.751712	0	0	0	0.856829	0	0.713177	0.802167	0	0.454683	0	0.674362	0	0	0.863653	0	0	0.634831	0	0.821282	0	0.68332	0.80889	0.756194	0.784589	0.847046	0.880027
e4c2892d-82e0-4ef4-80b5-a75c94e0bb3e.FPKM-UQ.txt.gz	0	0	0	0	0	0	0	0	0.708524	0	0	0	0	0	0	0	0	0	0.733194	0	0	0	0	0.801291	0	0	0	0	0	0	0	0	0	0	0	0	0	0	0	0	0	0	0	0	0	0	0	0	0	0	0	0	0	0	0	0	0	0	0	0.827567	0	0	0	0	0	0	0	0	0	0.854935	0.697067	0.706622	0	0	0	0	0	0	0	0	0	0.643382	0	0.630387	0.753792	0.742526	0	0	0.579109	0	0	0.71986	0.668489	0.632362	0.711591	0	0	0.727402	0.794783	0.779157	0	0	0	0	0.696725	0	0.718071	0.908017	0.940443	0	0	0	0	0.575789	0.238493	0.797424	0.754218	0.720216	0.877936	0.930648	0.872843	0.813617	0.939998	0.960403	0.93838	0.892679	0.956621	0.959215	0.957951	0.937178	0.915527	0.973601	0.97896	0.957296	0	0	0	0	0	0	0	0.670832	0.237865	0	0	0	0	0	0	0	0.681694	0	0	0	0	0	0	0.829869	0	0	0	0	0	0	0	0	0	0	0	0.703946	0	0	0	0	0	0	0	0	0.780625	0	0	0	0	0.820426	0.839927	0	0	0	0	0	0	0.818038	0	0.544123	0	0	0.544563	0	0	0	0	0	0	0	0.726262	0	0.768347	0	0	0	0	0.724258	0.831495	0.829818
e4db05ef-52d9-4a40-bc47-9ccee86c0210.FPKM-UQ.txt.gz	0	0	0	0	0	0	0	0	0.763264	0	0	0	0	0	0	0	0	0	0.671846	0	0	0	0	0.721077	0	0	0	0	0	0	0	0	0	0	0	0	0	0	0	0	0	0	0	0	0	0	0	0	0	0	0	0	0	0	0	0	0	0	0	0.816409	0	0	0	0	0	0	0	0	0	0.78877	0.707333	0.823211	0	0	0	0	0	0	0	0	0	0	0	0.465493	0.612385	0.663015	0	0	0.632071	0	0	0	0.696224	0	0.671839	0	0	0.706594	0.651307	0.769597	0	0	0	0	0	0	0.473753	0.814529	0.892526	0	0	0	0	0.56489	0.452865	0.790361	0.873723	0.743661	0.935826	0.972177	0.854454	0.827576	0.936873	0.965356	0.9494	0.900151	0.946598	0.963323	0.980273	0.98186	0.968839	0.994769	0.993201	0.887681	0	0	0	0	0	0	0	0	0.690939	0	0	0	0	0	0	0	0.757261	0	0	0	0	0	0	0	0	0	0	0	0	0	0	0	0	0	0	0.723863	0	0	0	0	0	0	0	0	0	0	0	0	0.669542	0.725871	0.8318	0	0	0	0	0	0	0	0	0.69782	0	0	0	0	0	0	0	0	0	0	0	0	0	0	0	0	0	0.678841	0.622441	0.808774
e501f2e5-b927-4017-8475-7c471b8a3839.FPKM-UQ.txt.gz	0	0	0	0	0	0	0.61978	0	0.775127	0	0	0	0	0	0	0	0	0	0.756007	0	0	0	0	0.806562	0	0	0	0	0	0	0	0	0	0	0	0	0	0	0	0	0	0	0	0	0	0	0	0	0	0	0	0	0	0	0	0	0	0	0	0.881846	0	0	0	0	0	0	0	0	0	0.730959	0.671115	0.809437	0	0	0	0	0	0	0	0	0	0.740697	0	0.753998	0.731309	0.791012	0	0	0.53455	0.630277	0.671489	0.674552	0.695493	0.622337	0.765237	0	0	0.712258	0.772848	0.819428	0	0	0	0	0	0	0.718825	0.918725	0.944825	0	0	0	0	0.556047	0.349123	0.76535	0.857798	0.725456	0.913807	0.958825	0.874841	0.833842	0.930986	0.954309	0.932668	0.88972	0.939252	0.96347	0.970943	0.928973	0.916872	0.962984	0.947998	0.915504	0	0	0	0	0	0	0	0.648558	0.284246	0	0	0	0	0	0	0	0.649933	0	0	0	0	0	0	0.769735	0	0	0	0	0	0	0	0	0.696399	0	0	0.706987	0	0	0	0	0	0	0	0	0.737636	0	0	0	0	0.810212	0.862387	0	0	0.758041	0	0	0	0.769912	0	0.501854	0	0	0.492495	0	0.668984	0	0	0	0	0	0.692183	0	0.74991	0	0.709291	0	0.751845	0.786218	0.849306	0.88225
e52ed556-76a5-4f84-91df-63abd5633705.FPKM-UQ.txt.gz	0	0	0	0	0	0	0	0.637554	0.749565	0	0	0	0	0	0	0	0	0	0.725171	0	0	0	0	0.643594	0	0	0	0	0	0	0	0	0	0	0	0	0	0	0	0	0	0	0	0	0	0	0	0	0	0	0	0	0	0	0	0	0	0	0	0.797804	0	0	0	0	0	0	0	0	0	0.69531	0.709692	0.810709	0	0	0	0	0	0	0	0	0	0	0	0.457359	0.595177	0.714269	0	0	0.615358	0	0	0	0.728087	0	0.609016	0	0	0.651886	0.658593	0.772606	0	0	0	0	0	0	0.488891	0.793744	0.891515	0	0	0	0	0.559008	0.369524	0.819062	0.909999	0.894783	0.944304	0.966082	0.923375	0.827191	0.917889	0.962556	0.945531	0.900423	0.961139	0.970683	0.973687	0.979015	0.963325	0.994388	0.983736	0.864471	0	0	0	0	0	0	0	0	0.736042	0	0	0	0	0	0	0	0.761424	0	0	0	0	0	0	0	0	0	0	0	0	0	0	0	0	0	0	0.656288	0	0	0	0	0	0	0	0	0	0	0	0	0.726997	0.767324	0.815402	0	0	0	0	0	0	0	0	0.707608	0	0	0	0	0	0	0	0	0	0	0	0	0	0	0	0	0	0.726379	0.682056	0.798649
e5441198-5dc7-4eaa-80ce-93481ae380ab.FPKM-UQ.txt.gz	0	0	0	0.8215	0	0	0	0	0.80694	0	0	0	0	0	0	0	0	0.669838	0.719953	0	0	0.615832	0.6407	0.828427	0	0	0	0	0	0	0	0	0	0	0	0	0	0	0	0	0	0	0	0	0	0	0	0	0	0	0	0	0	0	0	0	0	0	0.694695	0.814935	0	0	0	0	0	0	0	0	0	0.791094	0.77202	0.840457	0	0	0	0	0	0	0	0	0	0.701537	0.660202	0.7949	0.839753	0.87604	0	0	0.645883	0.596118	0.803805	0.565687	0.729582	0.750281	0.841482	0	0	0.679839	0.815603	0.878063	0	0	0	0	0.700042	0	0.680025	0.899873	0.947254	0.891132	0.923797	0.640656	0.769237	0.776787	0.83288	0.906612	0	0	0.838487	0.828751	0.813364	0.840955	0.905384	0.946319	0.818303	0	0.854115	0.896068	0.915326	0.908704	0.864831	0.931363	0.953042	0.731161	0	0	0.791734	0.870666	0	0	0.765175	0.819522	0.775809	0	0	0.793493	0.947095	0.858084	0.868124	0.853372	0.834461	0.880669	0	0	0	0.865576	0	0.86065	0	0.766301	0.823492	0.810451	0.696479	0.837723	0	0	0.833279	0.631983	0.968081	0.870778	0.904738	0	0.793375	0.874837	0.747415	0	0	0.758247	0.718743	0.809873	0	0	0.715067	0.871675	0.945572	0	0	0.750907	0	0	0	0.824995	0.830072	0.807967	0.789851	0	0.516144	0	0.789988	0	0	0.874048	0.763389	0.796526	0.812747	0.709929	0.824827	0.754509	0.754517	0.712947	0.813066	0.828264	0.862416	0.933304
e55929d5-2bd7-4a59-bb0b-ba78cdaf8e37.FPKM-UQ.txt.gz	0	0	0	0	0	0	0	0	0.750646	0	0	0	0	0	0	0	0	0	0.731768	0	0	0	0	0	0	0	0	0	0	0	0	0	0	0	0	0	0	0	0	0	0	0	0	0	0	0	0	0	0	0	0	0	0	0	0	0	0	0	0	0.82175	0	0	0	0	0	0	0	0	0	0.797985	0.733511	0.789119	0	0	0	0	0	0	0	0	0	0	0	0.505137	0.627838	0.713955	0	0	0.644608	0	0	0	0.637244	0	0.615148	0	0	0	0.656799	0.782277	0	0	0	0	0	0	0.521265	0.816325	0.885203	0	0	0	0	0.595213	0.485281	0.797025	0.884575	0.825279	0.928535	0.963261	0.839442	0.811856	0.947359	0.966035	0.950934	0.93238	0.96727	0.983985	0.978626	0.968622	0.941855	0.980574	0.985283	0.915157	0	0	0	0	0	0	0	0	0.623539	0	0	0	0	0	0	0	0.747384	0	0	0	0	0	0	0	0	0	0	0	0	0	0	0	0	0	0	0.650191	0	0	0	0	0	0	0	0	0	0	0	0	0	0.780749	0.790552	0	0	0	0	0	0	0.738661	0	0.627747	0	0	0	0	0	0	0	0	0	0	0	0	0	0	0	0	0	0.729351	0.738752	0.845502
e5742931-af2e-47ba-af79-0972e272e169.FPKM-UQ.txt.gz	0	0	0	0.889079	0	0	0.603411	0.576204	0.823418	0	0	0	0	0	0	0	0	0.731706	0.769451	0	0	0	0	0.805122	0	0	0	0	0	0	0	0	0	0	0	0	0	0	0	0	0	0	0	0	0	0	0	0	0	0	0	0	0	0	0	0	0	0	0.722342	0.866153	0	0	0	0	0	0	0	0	0	0.845519	0.863389	0.858111	0	0	0.707179	0	0	0	0	0	0	0.641491	0.761771	0.84593	0.907123	0.896169	0	0	0.753853	0.831026	0.889839	0.631774	0.813047	0.856774	0.86642	0	0	0.769985	0.882171	0.928232	0	0	0.742731	0	0.719334	0	0.739075	0.895949	0.94022	0.764771	0.850968	0.611316	0	0.535765	0.755498	0.928339	0	0	0.875597	0.83101	0.834538	0.678898	0.751188	0.833899	0.744857	0	0.833065	0.863957	0.791055	0.692954	0.729102	0.850635	0.792942	0.767994	0	0	0.80771	0	0	0	0.971991	0.943033	0.858735	0.865036	0	0.870874	0	0.870406	0.918894	0.851498	0.926002	0.825028	0	0	0	0	0.849928	0.728303	0	0.562112	0.671798	0.877324	0.79603	0.673227	0	0.89543	0.91983	0.819381	0.938829	0.924532	0.928618	0	0.525687	0.733461	0.830144	0	0	0.887994	0.820243	0.861101	0.726653	0	0.91422	0.912738	0.956771	0.776088	0	0.889081	0	0	0.838816	0.920074	0.913358	0.87282	0.680207	0	0.81805	0.857759	0.87083	0	0	0.902831	0.745615	0.847182	0.761678	0.790139	0.887627	0.846516	0.886552	0.618469	0.87475	0.885654	0.933738	0.957094
e5a8cc2c-2c5b-4d1a-a3c9-492d06244a3d.FPKM-UQ.txt.gz	0.861014	0	0.681023	0.75454	0	0	0.859794	0.89977	0.916737	0	0	0	0	0	0	0	0.852239	0.906515	0.941385	0	0	0.874843	0.892624	0.932108	0	0	0	0	0	0	0	0	0	0	0	0	0	0	0	0	0	0	0	0	0	0	0	0	0	0	0	0	0	0	0	0	0	0	0.648742	0.820155	0	0	0	0	0.981004	0.830116	0.871551	0	0	0.917664	0.874153	0.94724	0	0	0.931759	0.847019	0	0	0	0	0	0	0.707253	0.861831	0.859064	0.896806	0	0	0.846965	0.874838	0.896588	0.723892	0.846501	0.855789	0.905736	0.577446	0	0.846173	0.850284	0.941504	0	0	0.814775	0.791296	0	0	0.718666	0.884108	0.917795	0	0	0	0	0	0	0.567064	0	0	0.676919	0.730554	0.874132	0	0.641701	0.777674	0.617827	0	0.803866	0.806593	0.829662	0.597267	0.681758	0.814091	0.707866	0.871058	0	0	0	0	0	0	0	0	0.591447	0.823627	0	0	0	0	0.763227	0	0.728543	0	0	0	0	0	0	0.836107	0	0.903921	0.7847	0.772957	0.725051	0	0	0	0.695683	0	0.839962	0.706001	0	0	0.654983	0	0.897089	0	0	0.711716	0.565368	0.740182	0	0.723502	0.787764	0.804767	0.866142	0.711496	0	0.818357	0	0	0	0.834484	0.899305	0.828736	0.696583	0	0.805152	0.761939	0.87502	0	0	0.876917	0.726267	0.83028	0.773192	0.773973	0.871935	0.845841	0.815576	0.684096	0.873695	0.877237	0.920872	0.928972
e5a9a600-26dc-4f52-bdc0-022ad74101f9.FPKM-UQ.txt.gz	0	0	0	0	0	0	0.607388	0.686162	0.800539	0	0	0	0	0	0	0	0	0.63352	0.758988	0	0	0	0.723607	0.793082	0	0	0.584412	0	0	0	0	0	0	0	0	0	0	0	0	0	0	0	0	0	0	0	0	0	0	0	0	0	0	0	0	0	0	0.627607	0.678736	0.872568	0	0	0	0	0	0	0	0	0	0.843933	0.758156	0.792413	0	0	0	0	0	0	0	0	0	0	0	0.315484	0.517831	0.770787	0	0	0.679926	0.644246	0.668935	0	0.722817	0.685341	0.733116	0	0	0.717883	0.646545	0.827796	0	0	0	0	0	0	0.639245	0.893944	0.924949	0	0	0	0	0.507291	0.154468	0.773605	0.803423	0.762365	0.916885	0.935968	0.876699	0.79982	0.940636	0.961743	0.932086	0.892794	0.933826	0.959183	0.940577	0.954259	0.950943	0.979612	0.968511	0.877903	0	0	0.792334	0	0	0	0	0	0.655831	0	0	0	0	0	0	0	0.729094	0	0	0	0	0	0	0	0	0	0	0	0	0	0	0	0	0	0	0.748686	0	0	0.885539	0	0	0	0	0	0	0	0	0	0.793305	0.801304	0.880659	0	0	0	0	0	0	0	0	0.676642	0	0	0	0	0	0	0	0	0	0	0	0	0	0	0	0	0	0.715313	0.774092	0.846313
e5d8e722-c55f-4e0a-81c0-272166fa8c26.FPKM-UQ.txt.gz	0	0	0	0	0	0	0.617747	0	0.810974	0	0	0	0	0	0	0	0	0	0.765202	0	0	0	0	0.806531	0	0	0	0	0	0	0	0	0	0	0	0	0	0	0	0	0	0	0	0	0	0	0	0	0	0	0	0	0	0	0	0	0	0	0	0.887677	0	0	0	0	0	0	0	0	0	0.740669	0.688709	0.819208	0	0	0	0	0	0	0	0	0	0.706975	0	0.65082	0.731901	0.767767	0	0	0.565892	0.618247	0	0	0.699249	0.628125	0.765575	0	0	0.712258	0.761128	0.817761	0	0	0	0	0	0	0.678273	0.896707	0.939268	0	0	0	0	0.561743	0.329582	0.794395	0	0.760977	0.916964	0.944048	0.832628	0.78368	0.928817	0.956873	0.940124	0.880013	0.951248	0.972358	0.953105	0.94238	0.93012	0.972924	0.957109	0.98547	0	0	0	0	0	0	0	0.743543	0.442823	0	0	0	0	0	0	0	0.681482	0	0	0	0	0	0	0.798205	0	0	0	0	0	0	0	0	0.746804	0	0	0.697279	0	0	0	0	0	0	0	0	0.762843	0	0	0	0	0.810632	0.858257	0	0	0	0	0	0	0.780192	0	0.558602	0	0	0.644378	0	0	0	0	0	0	0	0.717548	0	0.73371	0	0	0	0	0.749173	0.796373	0.86001
e6066b5f-c4f2-4496-892a-b216f71200b4.FPKM-UQ.txt.gz	0	0	0	0.908006	0	0	0	0.577297	0.83757	0	0	0	0	0	0	0	0	0.714904	0.812704	0	0	0	0.656969	0.809481	0	0	0	0	0	0	0	0	0	0	0	0	0	0	0	0	0	0	0	0	0	0	0	0	0	0	0	0	0	0	0	0	0	0.625346	0.690731	0.845582	0	0	0	0	0	0	0	0	0	0.834078	0.877799	0.905754	0	0	0.651083	0	0	0	0	0	0	0.630139	0.739633	0.829147	0.847486	0.862518	0	0	0.738751	0.810021	0.833499	0.612815	0.783764	0.81708	0.875947	0	0	0.774931	0.884591	0.932952	0	0	0	0	0	0	0.711751	0.878489	0.940709	0.837761	0.903551	0.682492	0	0.751545	0.796608	0.861703	0.707423	0	0.82427	0.802681	0.846681	0.666779	0.843483	0.877886	0.830641	0.675619	0.8854	0.901155	0.882951	0.878466	0.807757	0.901318	0.86526	0.6694	0	0	0.856056	0	0	0	0.936387	0.863772	0.779383	0	0	0.817914	0	0	0.763354	0.847316	0.916854	0.92867	0	0	0	0	0	0.819899	0	0.730804	0.775731	0	0.865084	0.71076	0	0	0.91852	0.726924	0.782313	0.806752	0.634396	0	0.605144	0.856017	0.796035	0	0	0.747975	0.83802	0.890176	0	0	0.851727	0.881376	0.92564	0.836307	0	0.871733	0	0	0	0.848177	0.853698	0.915859	0.711243	0	0.765591	0.723229	0.820724	0.887528	0	0.879188	0.783908	0.855012	0.727326	0	0.833351	0.842414	0.818939	0.681706	0.863834	0.872265	0.916059	0.950747
e6248272-a77a-480c-b618-315bf5892ce2.FPKM-UQ.txt.gz	0	0	0	0	0	0	0	0.624109	0.701415	0	0	0	0	0	0	0	0	0	0.706032	0	0	0	0	0.720214	0	0	0	0	0	0	0	0	0	0	0	0	0	0	0	0	0	0	0	0	0	0	0	0	0	0	0	0	0	0	0	0	0	0	0	0.86404	0	0	0	0	0	0	0	0	0	0.836669	0.815685	0.818499	0	0	0.727019	0	0	0	0	0	0.772671	0.626102	0.793043	0.827031	0.854062	0.843975	0	0	0.757644	0.777977	0.780716	0.67747	0.706684	0.77622	0.767854	0	0	0.716741	0.651003	0.824612	0	0	0.662476	0	0	0	0.595138	0.832177	0.903407	0.896306	0.913893	0.751349	0.656776	0.757272	0.823351	0.780421	0.752044	0	0.859423	0.853805	0.874167	0	0.736852	0.830543	0.791468	0	0.875321	0.891107	0.860936	0.74799	0.725556	0.846583	0.79223	0.700252	0	0	0	0	0	0	0	0	0.484335	0	0	0	0	0	0	0	0.820293	0	0	0	0	0	0	0.729979	0	0.783389	0	0	0	0.734361	0	0	0.825313	0	0.812537	0.780679	0.775325	0	0.736039	0	0	0	0	0.626048	0.667272	0.692895	0	0	0.784067	0.814546	0.903216	0.87492	0	0.906335	0	0	0.929929	0.920379	0.943815	0.927563	0.948333	0.915177	0.958633	0.914132	0.969241	0.939737	0.849982	0.943358	0.953439	0.860662	0.925006	0.89406	0.970661	0.945198	0.963692	0.810747	0.949821	0.961706	0.958861	0.973518
e63003db-2b5a-42b2-be65-5bf0833f8077.FPKM-UQ.txt.gz	0	0	0	0	0	0	0	0	0.791234	0	0	0	0	0	0	0	0	0.680988	0.769294	0	0	0	0	0.797723	0	0	0	0	0	0	0	0	0	0	0	0	0	0	0	0	0	0	0	0	0	0	0	0	0	0	0	0	0	0	0	0	0	0	0	0.870815	0	0	0	0	0	0	0	0	0	0.756071	0.714893	0.81855	0	0	0	0	0	0	0	0	0	0.701936	0	0.702305	0.728773	0.766353	0	0	0.577119	0.637356	0	0.726544	0.720186	0.632095	0.742959	0	0	0.688674	0.801903	0.810333	0	0	0	0	0	0	0.699676	0.921793	0.947153	0	0	0	0	0.596336	0.391348	0.792536	0	0	0.89545	0.954154	0.857231	0.815492	0.932813	0.959494	0.940145	0.836623	0.927736	0.957007	0.950975	0.956131	0.92234	0.972475	0.965685	0.919681	0	0	0	0.866692	0	0	0	0.703581	0.406693	0	0	0	0	0	0	0	0.648218	0	0	0	0	0	0	0.813415	0	0	0	0	0	0	0	0	0.814809	0	0	0.57282	0	0	0	0	0	0	0	0	0.775101	0	0	0	0	0.817881	0.880708	0	0	0	0	0	0	0.815463	0	0.56463	0	0	0.659937	0	0	0	0	0	0	0	0.732853	0	0.748471	0	0	0	0	0.712073	0.819448	0.837452
e634140b-c714-4c59-a4f8-66578336e213.FPKM-UQ.txt.gz	0	0	0	0	0	0	0.616936	0	0.799041	0	0	0	0	0	0	0	0	0.679595	0.76191	0	0	0	0	0.769075	0	0	0	0	0	0	0	0	0	0	0	0	0	0	0	0	0	0	0	0	0	0	0	0	0	0	0	0	0	0	0	0	0	0	0	0.821002	0	0	0	0	0	0	0	0	0	0.833521	0.790144	0.792048	0	0	0	0	0	0	0	0	0	0.66245	0	0.628533	0.735376	0.792829	0	0	0.567023	0	0	0	0.694673	0.685597	0.733291	0	0	0.719921	0.747537	0.776656	0	0	0	0	0	0	0.70892	0.918641	0.952168	0	0	0	0	0.568875	0.246175	0.798743	0	0	0.890233	0.92739	0.838804	0.760904	0.940517	0.964137	0.918404	0.865067	0.937168	0.946433	0.95585	0.946228	0.92537	0.978467	0.970659	0.974848	0	0	0	0	0	0	0	0.685908	0.251338	0	0	0	0	0	0	0	0.684622	0	0	0	0	0	0	0.813064	0	0	0	0	0	0	0	0	0	0	0	0.701221	0	0	0	0	0	0	0	0	0	0	0	0	0.673002	0.804701	0.835762	0	0	0	0	0	0	0.78214	0	0.586668	0	0	0.576418	0	0	0	0	0	0	0	0.744821	0	0.763303	0	0	0	0	0.732598	0.80171	0.813745
e6399a38-7e9b-4f5c-89d5-bbe5da2221fa.FPKM-UQ.txt.gz	0	0	0	0	0	0	0	0	0.779507	0	0	0	0	0	0	0	0	0.669145	0.764334	0	0	0	0	0.791726	0	0	0	0	0	0	0	0	0	0	0	0	0	0	0	0	0	0	0	0	0	0	0	0	0	0	0	0	0	0	0	0	0	0	0	0.874	0	0	0	0	0	0	0	0	0	0.816989	0.784573	0.815036	0	0	0	0	0	0	0	0	0	0.658575	0	0.726344	0.754061	0.808475	0	0	0.576951	0.647003	0	0.701216	0.70556	0.613536	0.760612	0	0	0.689222	0.795584	0.808583	0	0	0	0	0	0	0.732722	0.933325	0.949709	0	0	0	0	0.585074	0.369524	0.787924	0.75509	0.748677	0.887253	0.957806	0.881258	0.761226	0.922658	0.951566	0.922785	0.870351	0.945709	0.966617	0.960434	0.945521	0.925855	0.960037	0.954782	0.976513	0	0	0	0	0	0	0	0.664564	0.293402	0	0	0	0	0	0	0	0.643809	0	0	0	0	0	0	0.785127	0	0	0	0	0	0	0	0	0.821376	0	0	0.698576	0	0	0	0	0	0	0	0	0.744108	0	0	0	0.669698	0.799419	0.88362	0	0	0.766407	0	0	0	0.783302	0	0.473646	0	0	0.544823	0	0	0	0	0	0	0	0.681094	0	0.733974	0	0	0	0.69169	0.731703	0.854628	0.858226
e686fd51-0cdf-41f5-8daf-b8e0c3c6589a.FPKM-UQ.txt.gz	0	0	0	0	0	0	0	0	0.803287	0	0	0	0	0	0	0	0	0.681982	0.772313	0	0	0	0	0.803178	0	0	0	0	0	0	0	0	0	0	0	0	0	0	0	0	0	0	0	0	0	0	0	0	0	0	0	0	0	0	0	0	0	0	0	0.878475	0	0	0	0	0	0	0	0	0	0.752653	0.703983	0.828652	0	0	0	0	0	0	0	0	0	0.740213	0	0.765521	0.790455	0.840125	0	0	0.56417	0.632213	0	0.669402	0.709103	0.632895	0.777591	0	0	0.690507	0.800104	0.795885	0	0	0	0	0	0	0.695594	0.919398	0.950614	0	0	0	0	0.592384	0.397644	0.78104	0.75024	0.736658	0.904449	0.951982	0.90762	0.799626	0.922201	0.95701	0.929678	0.894565	0.945024	0.970275	0.966351	0.925942	0.895697	0.958164	0.946861	0.911632	0	0	0	0	0	0	0	0.673608	0.317154	0	0	0	0	0	0	0	0.629744	0	0	0	0	0	0	0.756089	0	0	0	0	0	0	0	0	0.817693	0	0	0.577826	0	0	0	0	0	0	0	0	0.737515	0	0	0	0	0.807204	0.859021	0	0	0.772447	0	0	0	0.754378	0	0.695516	0	0	0.515434	0	0.666438	0	0	0	0	0	0.672336	0	0.757239	0	0.687689	0	0.696821	0.762579	0.851531	0.874269
e6a6b793-7851-492a-8e61-7a3dd261e333.FPKM-UQ.txt.gz	0	0	0	0	0	0	0.675617	0.680729	0.802809	0	0	0	0	0	0	0	0	0.627125	0.772905	0	0	0	0	0.790108	0	0	0	0	0	0	0	0	0	0	0	0	0	0	0	0	0	0	0	0	0	0	0	0	0	0	0	0	0	0	0	0	0	0.627358	0.677953	0.857733	0	0	0	0	0	0	0	0	0	0.765512	0.831704	0.843265	0	0	0	0	0	0	0	0	0	0	0	0.644343	0.688139	0.786064	0	0	0.689306	0.690513	0.608691	0	0.726913	0.669964	0.758744	0	0	0.694197	0.655262	0.82848	0	0	0	0	0	0	0.613705	0.847734	0.901823	0	0	0	0	0.542909	0.358729	0.840557	0.79156	0	0.947288	0.932496	0.898909	0.830076	0.940778	0.970442	0.928923	0.87952	0.948122	0.958901	0.985883	0.953027	0.959924	0.97583	0.954192	0.90883	0	0	0	0	0	0	0	0	0	0	0	0	0	0	0	0	0.78478	0	0	0	0	0	0	0.817213	0	0	0	0	0	0	0	0	0	0	0	0.704753	0	0	0.902761	0	0	0	0	0	0	0	0	0	0.697473	0.74941	0.852769	0	0	0	0	0	0	0	0	0.761127	0	0	0	0	0	0	0	0	0	0	0	0	0	0	0	0	0	0.706346	0.800315	0.839676
e6a9403d-f714-4016-b434-f6ccf952abf2.FPKM-UQ.txt.gz	0	0	0.813804	0.64493	0	0	0.777914	0.777814	0.8276	0	0	0.669467	0	0	0	0	0.756006	0.850652	0.82974	0	0	0.781038	0	0.755229	0	0	0	0	0	0	0	0	0	0	0	0	0	0	0	0	0	0	0	0	0	0	0	0	0	0	0	0	0	0	0	0	0	0.67197	0	0.933407	0	0	0	0	0.989256	0.915538	0.768294	0	0	0.870981	0.825851	0.878234	0.769186	0	0.898048	0.808581	0	0	0	0.865628	0.751851	0.758254	0.832266	0.928011	0.895553	0.881757	0	0	0.773219	0.88286	0.836748	0.894152	0.791358	0.791456	0.81999	0.700252	0	0.76369	0.84251	0.87905	0.671891	0	0.840546	0.786718	0	0.748579	0.724488	0.892194	0.908633	0	0	0	0	0	0.652013	0.690499	0.755011	0.82647	0.858212	0.842175	0.808209	0.6336	0.760082	0.792936	0.817975	0.793759	0.875498	0.911834	0.885541	0.695438	0.681569	0.799553	0.751373	0.870315	0	0	0	0	0	0	0	0.774288	0.342679	0.868534	0	0	0	0	0	0	0.841549	0	0	0	0	0	0	0.774062	0	0.846085	0	0	0	0	0	0	0.817059	0	0.739337	0.609039	0.784493	0	0.755738	0.826385	0.771653	0	0	0.805503	0.757119	0.728814	0.710509	0.736677	0.758722	0.848922	0.871117	0.726565	0	0.856865	0	0	0.915737	0.906538	0.898185	0.842047	0.717007	0.751694	0.881218	0.83157	0.854462	0.826047	0.853894	0.857806	0.747379	0.848164	0.910564	0.929166	0.94509	0.906257	0.892807	0.87673	0.931198	0.92489	0.936023	0.950081
e6bb1330-c761-43a5-9d17-16da727232f1.FPKM-UQ.txt.gz	0	0	0	0	0	0	0	0	0.666029	0	0	0	0	0	0	0	0	0	0.637611	0	0	0	0	0.661014	0	0	0	0	0	0	0	0	0	0	0	0	0	0	0	0	0	0	0	0	0	0	0	0	0	0	0	0	0	0	0	0	0	0	0	0	0	0	0	0	0	0	0	0	0	0.712681	0.724282	0.698856	0	0	0	0	0	0	0	0	0	0.645238	0	0.525137	0.685497	0.705755	0	0	0.645407	0	0	0	0.640827	0	0	0	0	0.670137	0.78391	0.751446	0	0	0	0	0.665104	0	0.547213	0.831694	0.887206	0	0	0	0	0.573694	0.402109	0.778143	0.895141	0.865231	0.959422	0.968988	0.964975	0.800844	0.944225	0.957195	0.969538	0.977473	0.981571	0.987595	0.979805	0.950576	0.909303	0.971486	0.976911	0.903223	0	0	0	0	0	0	0	0.741231	0.274293	0	0	0	0	0	0	0	0.702653	0	0	0	0	0	0	0.836684	0	0	0	0	0	0	0	0	0	0	0	0.635824	0	0	0	0	0	0	0	0	0.758228	0	0	0	0	0.815882	0.759722	0	0	0	0	0	0	0.773066	0	0.634858	0	0	0.622129	0	0	0	0	0	0	0	0	0	0.565811	0	0	0	0	0.742558	0.762925	0.828133
e6be1fd4-832b-4250-806e-33cd4d650b00.FPKM-UQ.txt.gz	0	0	0	0.904478	0	0	0.625406	0.569799	0.7622	0	0	0	0	0	0	0	0	0.659067	0.74462	0	0	0	0	0.773902	0	0	0	0	0	0	0	0	0	0	0	0	0	0	0	0	0	0	0	0	0	0	0	0	0	0	0	0	0	0	0	0	0	0.633215	0.730083	0.874591	0	0	0	0	0	0	0	0	0	0.82692	0.886725	0.865347	0	0	0.724664	0	0	0	0	0	0	0.611508	0.779507	0.858545	0.881699	0.877927	0	0	0.73419	0.846217	0.847931	0.759671	0.759561	0.799386	0.867138	0.654643	0	0.783929	0.854214	0.891206	0	0	0.752141	0	0	0	0.732014	0.870396	0.936212	0.793111	0.891554	0.622707	0	0.750488	0.828225	0.849928	0.694041	0	0.841934	0.82693	0.851077	0	0.793186	0.841184	0.842253	0.640366	0.899471	0.909227	0.880703	0.856233	0.836775	0.88667	0.843215	0.650932	0	0	0.852424	0	0	0	0.82615	0.923699	0.866329	0	0	0.770913	0	0	0.830393	0	0.915393	0.78967	0	0	0	0	0	0.810933	0	0.685909	0.734792	0	0.815211	0.712119	0	0.927248	0.902207	0.740115	0.731412	0.853396	0.661345	0	0.540575	0.882536	0.85961	0	0	0.70673	0.768005	0.88277	0	0	0.850019	0.870358	0.941734	0.810368	0	0.887898	0	0	0	0.827964	0.934519	0.885492	0.700011	0	0.805215	0.827944	0.826728	0.910861	0	0.865423	0.840365	0.838245	0.707806	0.741945	0.876695	0.880283	0.880367	0.660318	0.861314	0.901416	0.936467	0.948212
e6bf8e02-63d8-4a36-a2d7-4f40f4a9b756.FPKM-UQ.txt.gz	0	0	0	0.778958	0	0	0.610315	0	0.768648	0	0	0	0	0	0	0	0	0.655824	0.75758	0	0	0	0	0.793976	0	0	0	0	0	0	0	0	0	0	0	0	0	0	0	0	0	0	0	0	0	0	0	0	0	0	0	0	0	0	0	0	0	0.638053	0.731331	0.810088	0	0	0	0	0	0	0	0	0	0.753264	0.687616	0.842431	0	0	0.797717	0	0	0	0	0.849099	0.767822	0.652461	0.728715	0.92244	0.947421	0.914801	0	0	0.816957	0.822354	0.808594	0.82919	0.747098	0.815002	0.811596	0.69126	0	0.81755	0.850818	0.84395	0.605679	0	0.759404	0	0.712228	0	0.864766	0.926342	0.933466	0.687744	0.675053	0.614568	0.718243	0.698139	0.731878	0.739979	0	0.765844	0.864835	0.814837	0.804091	0.742592	0.785625	0.812581	0.811293	0	0.854773	0.846054	0.83798	0.720593	0.68653	0.843657	0.796512	0.705884	0	0	0	0	0	0	0.856551	0.839638	0.78574	0	0	0	0	0	0.726716	0	0.828329	0	0	0	0	0	0	0.736677	0	0.776944	0.816714	0	0	0	0	0	0.788961	0.741425	0.87175	0.784184	0.835632	0	0.712244	0.822133	0	0.832235	0	0.763062	0.769643	0.642753	0.828552	0	0.834808	0.850648	0.924108	0.839778	0	0.866127	0	0	0.804351	0.918953	0.890469	0.872432	0.792738	0.86642	0.885223	0.873403	0.918841	0	0.860654	0.882277	0.807575	0.751268	0.856137	0.834717	0.896952	0.846835	0.845175	0.851649	0.942911	0.928655	0.939906	0.956259
e6cbc9a5-b8a2-485f-abc5-e66767520680.FPKM-UQ.txt.gz	0	0	0.856643	0.879221	0	0	0.653369	0.752674	0.861009	0	0	0	0	0	0	0	0	0.647581	0.816116	0	0	0.732202	0.760599	0.855638	0	0	0.559173	0	0	0	0	0	0	0	0	0	0	0	0	0	0	0	0	0	0	0	0	0	0	0	0	0	0	0	0	0	0	0.573131	0.631902	0.866911	0	0	0	0	0	0	0	0	0	0.893733	0.822796	0.907101	0	0	0.67677	0	0	0	0	0	0.784072	0.721038	0.70063	0.895376	0.884789	0.889253	0	0	0.756255	0.81422	0.845252	0.598864	0.744834	0.864121	0.869249	0.616257	0	0.802602	0.876441	0.936949	0	0	0.712208	0	0.736911	0	0.876575	0.960419	0.974041	0.721801	0.650291	0	0	0.692161	0.766908	0.837122	0	0	0.859755	0.778342	0.846589	0.754701	0.866186	0.909355	0.755158	0	0.843589	0.844759	0.876735	0.849243	0.812136	0.895071	0.774991	0.70263	0	0	0.756562	0.82956	0	0	0	0.910364	0.85033	0	0	0	0	0.876969	0.947074	0	0.9579	0	0	0	0	0.842373	0	0.859074	0	0.774824	0.753787	0.808079	0.885437	0	0	0	0.861355	0.790299	0.852086	0.79174	0.805356	0	0.66521	0.794563	0.906148	0.887615	0	0.838172	0.732165	0.855271	0	0.830175	0.82175	0.890078	0.936949	0	0	0.597262	0	0	0	0.82553	0.789428	0.825201	0.79283	0	0.560765	0	0.738075	0	0	0	0.785374	0	0.689312	0.738466	0.782065	0	0.671602	0	0.794051	0.768454	0.82365	0.881021
e6edcbc0-fabe-49ff-989c-5cb700dca0ac.FPKM-UQ.txt.gz	0	0	0	0	0	0	0	0	0.731652	0	0	0	0	0	0	0	0	0	0.766749	0	0	0	0	0.772545	0	0	0	0	0	0	0	0	0	0	0	0	0	0	0	0	0	0	0	0	0	0	0	0	0	0	0	0	0	0	0	0	0	0	0	0.78874	0	0	0	0	0	0	0	0	0	0.79212	0.786552	0.805953	0	0	0	0	0	0	0	0	0	0.678116	0.711173	0.836877	0.83718	0.862228	0	0	0.520435	0.648006	0	0.545718	0.68761	0.610252	0.70016	0.584857	0	0.740435	0.85167	0.75097	0	0	0	0	0.74757	0.636189	0.793244	0.951738	0.952267	0	0	0	0	0.584878	0.354046	0.774182	0.734084	0.787053	0.941818	0.956871	0.920415	0.845709	0.894134	0.90666	0.945091	0.924098	0.963216	0.973376	0.956422	0.894112	0.818964	0.910105	0.923358	0.895641	0	0	0	0	0	0	0	0.582235	0.158577	0	0	0	0	0	0	0	0.800353	0	0	0	0	0	0	0.688185	0	0	0	0	0	0	0	0	0.771666	0	0	0.785952	0	0	0.908432	0	0	0.843359	0	0	0.683003	0	0	0	0	0.81194	0.866039	0	0	0.71318	0	0	0	0.88496	0.762621	0.752884	0.743785	0	0.663469	0	0.720876	0	0	0.841635	0.78285	0	0.72961	0.823144	0.845013	0.793632	0.753312	0.798983	0.886862	0.82084	0.886578	0.893279
e7059ee6-3180-4702-b94e-a4a48990fe50.FPKM-UQ.txt.gz	0	0	0	0	0	0	0.597038	0.624589	0.826383	0	0	0	0	0	0	0	0	0.65069	0.724163	0	0	0	0.704417	0.811652	0	0	0	0	0	0	0	0	0	0	0	0	0	0	0	0	0	0	0	0	0	0	0	0	0	0	0	0	0	0	0	0	0	0	0.711452	0.850044	0	0	0	0	0	0	0	0	0	0.805875	0.744876	0.815036	0	0	0	0	0	0	0	0	0	0.737865	0.724802	0.765577	0.839022	0.863293	0	0	0.661956	0.689543	0.757778	0.594699	0.704864	0.751788	0.805268	0	0	0.775471	0.764104	0.871645	0	0	0	0	0	0	0.746599	0.941269	0.97005	0.778214	0.672575	0	0.719994	0.685829	0.665633	0.812224	0	0.752432	0.890105	0.847655	0.833148	0.811154	0.91715	0.948344	0.839299	0.702654	0.902454	0.935449	0.94544	0.908401	0.869851	0.949778	0.930665	0.678281	0	0	0.788268	0	0	0	0	0.523612	0.158577	0	0	0	0	0	0.793211	0	0.843445	0	0	0	0	0	0	0.845998	0	0.884296	0	0	0.817593	0.778515	0	0	0.814251	0.701085	0	0.83509	0.84918	0	0.77389	0	0	0.879732	0	0.595447	0.78985	0.734181	0	0	0.803289	0.843253	0.927593	0	0	0.664968	0	0	0	0.767246	0	0.801865	0	0	0.466284	0	0.670876	0	0	0.744337	0	0	0.68707	0	0.754448	0	0.700202	0	0.68834	0.794447	0.847008	0.892879
e7235b05-3a43-4c3e-afa5-42e4cc049648.FPKM-UQ.txt.gz	0	0	0.90509	0.732836	0	0	0.566197	0.74604	0.823783	0	0	0	0	0	0	0	0	0.580796	0.766568	0	0	0.686984	0.73915	0.825385	0	0	0	0	0	0	0	0	0	0	0	0	0	0	0	0	0	0	0	0	0	0	0	0	0	0	0	0	0	0	0	0	0	0.61866	0.68306	0.773082	0	0	0	0	0	0	0	0	0	0.801985	0.784195	0.851021	0	0	0.688577	0	0	0	0	0	0.779898	0.690208	0.674459	0.899786	0.910173	0.905666	0	0	0.77314	0.821263	0.835462	0.700422	0.747167	0.862035	0.844491	0.638916	0	0.791392	0.844782	0.905982	0.620343	0	0.700778	0	0.739021	0	0.870312	0.944104	0.969375	0.659891	0.721344	0.667946	0.71944	0.695922	0.817432	0.880302	0	0	0.847356	0.86819	0.814169	0.770507	0.840322	0.89756	0.801394	0.702581	0.869388	0.867106	0.909608	0.851032	0.799477	0.88454	0.817472	0.67243	0	0	0.796548	0.852687	0	0	0.825033	0.854635	0.840892	0	0	0	0	0.852606	0.707987	0	0.906788	0.877276	0	0	0	0.840861	0	0.826569	0	0.709297	0.766572	0	0.817545	0	0	0	0.871342	0.838438	0.889847	0.861709	0.894054	0	0.654983	0.788372	0.831773	0.785233	0	0.796814	0.717728	0.868029	0.809983	0.907069	0.869558	0.87585	0.948816	0	0	0.764732	0	0	0	0.883777	0.840501	0.844254	0.756313	0	0.657043	0	0.770475	0	0	0.81015	0.728013	0	0.763053	0.728067	0.777396	0.753383	0.843821	0.759562	0.877308	0.823583	0.844458	0.904359
e75821c8-69e9-40f3-8907-1c69e73732ab.FPKM-UQ.txt.gz	0	0	0.862599	0.889079	0	0	0.747383	0.758227	0.882104	0	0	0	0	0	0	0	0.623118	0.780819	0.855697	0	0	0.710539	0.755117	0.884433	0	0	0	0	0	0	0	0	0	0	0	0	0	0	0	0	0	0	0	0	0	0	0	0	0	0	0	0	0	0	0	0	0	0.434216	0.750235	0.848871	0	0	0	0	0	0	0.78576	0	0	0.852125	0.879088	0.946601	0	0	0.745365	0	0	0	0	0	0	0.555001	0.819482	0.851406	0.920855	0.91661	0	0	0.83298	0.890437	0.933348	0	0.855847	0.891559	0.945301	0.610943	0	0.837256	0.855083	0.933816	0	0	0.709566	0	0	0	0.7376	0.875689	0.935198	0.73858	0.818931	0.65153	0	0.763401	0.776665	0.797556	0	0	0.715292	0.781988	0.677024	0	0.746365	0.832688	0.720223	0	0.778843	0.805289	0.788834	0.792066	0.706703	0.859299	0.80833	0.799318	0	0	0.76889	0	0	0	0	0.862443	0	0.892452	0	0.672918	0	0.867362	0.921323	0.857037	0.895189	0.861311	0	0	0	0	0	0.733952	0	0.766627	0.837342	0.826249	0.950834	0.877316	0	0.839372	0.946915	0	0.695174	0.880185	0.817735	0	0.873148	0	0.928285	0	0	0.885778	0.856379	0.945586	0	0	0.87455	0.886288	0.943637	0	0	0.897303	0	0	0	0.76517	0.762898	0.927571	0.779682	0	0.55061	0.609187	0.811649	0	0	0.830156	0.84572	0.862834	0.704744	0	0.744222	0.773611	0.815208	0	0.751354	0.858581	0.891921	0.925162
e77cf0dd-d42b-449a-8b16-88542bf2d1f8.FPKM-UQ.txt.gz	0	0	0	0	0	0	0	0	0.658015	0	0	0	0	0	0	0	0	0	0.60675	0	0	0	0	0.72392	0	0	0	0	0	0	0	0	0	0	0	0	0	0	0	0	0	0	0	0	0	0	0	0	0	0	0	0	0	0	0	0	0	0	0	0	0	0	0	0	0	0	0	0	0	0.710343	0.719542	0.760652	0	0	0	0	0	0	0	0	0	0.664564	0	0.507771	0.712148	0.711579	0	0	0.654488	0	0	0	0.63464	0	0.618257	0	0	0.671243	0.77251	0.728996	0	0	0	0	0	0	0.648791	0.882552	0.910987	0	0	0	0	0.598539	0.411784	0.773853	0.814125	0.851641	0.913252	0.981357	0.900177	0.777375	0.965848	0.974018	0.935821	0.901333	0.934493	0.957283	0.956528	0.961428	0.937805	0.980372	0.980238	0.884948	0	0	0	0	0	0	0	0.700768	0.263391	0	0	0	0	0	0	0	0.707278	0	0	0	0	0	0	0	0	0	0	0	0	0	0	0	0	0	0	0.641818	0	0	0	0	0	0	0	0	0.739678	0	0	0	0	0.810882	0.736192	0	0	0	0	0	0	0.78112	0	0.549568	0	0	0.588842	0	0	0	0	0	0	0	0	0	0.724824	0	0	0	0	0.752259	0.807569	0.836483
e7a26981-c10c-4f72-a382-6deb2a9bc802.FPKM-UQ.txt.gz	0	0	0	0.852042	0	0	0.598424	0.688409	0.82672	0	0	0	0	0	0	0	0	0.62369	0.726789	0	0	0	0.634166	0.818766	0	0	0	0	0	0	0	0	0	0	0	0	0	0	0	0	0	0	0	0	0	0	0	0	0	0	0	0	0	0	0	0	0	0	0.718372	0.815428	0	0	0	0	0	0	0	0	0	0.795635	0.728722	0.869134	0	0	0	0	0	0	0	0	0	0.716478	0.663956	0.833937	0.889557	0.874549	0	0	0.739123	0.793678	0.798489	0.514754	0.726885	0.775409	0.845891	0.658255	0	0.78557	0.805841	0.879542	0	0	0.660807	0	0	0	0.770252	0.922375	0.968886	0.821259	0.821129	0.617166	0.688797	0.696057	0.730035	0.896373	0	0	0.893331	0.857013	0.826026	0.840955	0.875737	0.924838	0.809799	0	0.892363	0.946043	0.871852	0.888145	0.872133	0.914607	0.920395	0.678851	0	0	0.807099	0	0	0	0	0.736456	0.815422	0	0	0	0	0.910855	0.765495	0	0.867671	0	0	0	0	0	0	0.889091	0	0.791149	0.794253	0	0.707335	0.697899	0	0	0.876764	0.811331	0.789129	0.809663	0.81091	0	0.712244	0.867597	0.756244	0.880619	0	0.533046	0.721872	0.70514	0	0	0.761215	0.84826	0.937827	0	0	0.853215	0	0	0	0.867301	0.703534	0.8134	0.748393	0	0.436539	0	0.754371	0	0	0.840436	0.751108	0	0.615617	0.801874	0.808516	0.780109	0.792248	0.766211	0.840758	0.818157	0.880301	0.925841
e7a3b5b0-d1b6-47a0-b517-8c7be94663dd.FPKM-UQ.txt.gz	0	0	0	0	0	0	0	0.634038	0.611721	0	0	0	0	0	0	0	0	0	0.643899	0	0	0	0	0	0	0	0	0	0	0	0	0	0	0	0	0	0	0	0	0	0	0	0	0	0	0	0	0	0	0	0	0	0	0	0	0	0	0	0	0.791801	0	0	0	0	0	0.768974	0	0	0	0.70188	0.843883	0.817734	0	0	0.725091	0	0	0	0	0.884759	0	0.662212	0.776978	0.88002	0.883474	0.878668	0	0	0.767088	0.827199	0.806415	0.79311	0.756145	0.752847	0.772672	0	0	0.669343	0.776977	0.779962	0	0	0.726284	0	0	0	0.573681	0.794536	0.874754	0.804517	0.801109	0	0	0	0.70869	0	0	0	0.814755	0.827331	0.893178	0	0.517117	0.715482	0.784361	0	0.847713	0.888017	0.816912	0.629101	0.699282	0.755028	0.710187	0.821113	0	0	0	0	0	0	0.858548	0.837978	0.861772	0	0	0	0	0	0	0	0.807278	0.88672	0	0	0	0	0	0.779178	0	0.862357	0	0	0	0	0	0	0.748297	0	0.777716	0.813936	0	0	0.762589	0	0	0	0	0.598174	0.687522	0	0	0	0.765022	0.848344	0.848521	0.942372	0.917546	0.939775	0	0.972668	0.947284	0.97427	0.980886	0.990105	0.96159	0.93144	0.961939	0.960623	0.979108	0.876692	0.983708	0.97469	0.984221	0.955393	0.922143	0.914225	0.96558	0.981763	0.966884	0.944729	0.955416	0.970686	0.972883	0.977973
e7dae279-8efe-42a2-936f-e31d400913a2.FPKM-UQ.txt.gz	0	0	0	0.854835	0	0	0.562403	0.693074	0.841542	0	0	0	0	0	0	0	0	0.626719	0.708512	0	0	0	0.694962	0.806422	0	0	0	0	0	0	0	0	0	0	0	0	0	0	0	0	0	0	0	0	0	0	0	0	0	0	0	0	0	0	0	0	0	0.629488	0.717132	0.818153	0	0	0	0	0	0	0	0	0	0.834448	0.730191	0.836047	0	0	0	0	0	0	0	0	0	0.748635	0	0.721068	0.841797	0.857122	0	0	0.749287	0.676354	0.777964	0.657027	0.67764	0.77285	0.809265	0	0	0.771437	0.83978	0.849715	0	0	0	0	0	0	0.745982	0.922625	0.955619	0.899481	0.903607	0.690362	0.681666	0.728911	0.76762	0.877274	0.742872	0.761064	0.906171	0.866553	0.84404	0.806749	0.905281	0.949562	0.854195	0.689355	0.905737	0.934664	0.91982	0.913037	0.904983	0.957848	0.946951	0.612121	0	0	0.847269	0	0	0	0	0.79424	0.804657	0	0	0	0	0	0.772271	0	0.891622	0.877276	0	0	0	0.860822	0	0.779491	0	0.835876	0	0	0.752448	0.678853	0	0	0.779992	0.689955	0.851152	0.80077	0.849525	0	0.747131	0	0.758295	0	0	0.765659	0.606771	0.666626	0	0	0.776938	0.849844	0.920291	0	0	0.703587	0	0	0	0.787001	0	0.758333	0	0	0.561419	0	0.698794	0	0	0	0	0	0.656125	0	0.732019	0	0.717622	0	0	0.711461	0.822097	0.864755
e8162714-9643-4116-b77d-5a446e52d2d0.FPKM-UQ.txt.gz	0	0	0	0	0	0	0	0	0.725884	0	0	0	0	0	0	0	0	0	0.764279	0	0	0	0	0.793136	0	0	0	0	0	0	0	0	0	0	0	0	0	0	0	0	0	0	0	0	0	0	0	0	0	0	0	0	0	0	0	0	0	0	0	0	0	0	0	0	0	0	0	0	0	0.757576	0.707446	0.77057	0	0	0	0	0	0	0	0	0	0.643382	0	0.6976	0.767869	0.783044	0	0	0.560424	0	0	0.691136	0.721358	0.62903	0.739384	0	0	0.694954	0.792591	0.785972	0	0	0	0	0	0	0.737516	0.932558	0.950642	0	0	0	0	0.565013	0.319814	0.768346	0	0.739685	0.884177	0.931489	0.913798	0.78678	0.945048	0.959414	0.923867	0.87624	0.945048	0.956589	0.957558	0.92877	0.911885	0.968645	0.964085	0.972722	0	0	0	0	0	0	0	0.644459	0.263391	0	0	0	0	0	0	0	0.671479	0	0	0	0	0	0	0.774226	0	0	0	0	0	0	0	0	0.726157	0	0	0.597296	0	0	0	0	0	0	0	0	0.771788	0	0	0	0	0.807095	0.863143	0	0	0.7717	0	0	0	0.791549	0	0.500619	0	0	0.519275	0	0	0	0	0	0	0	0.705814	0	0.722527	0	0	0	0	0.757551	0.84416	0.863595
e81c596b-8eae-486c-81b8-1ec6721930bd.FPKM-UQ.txt.gz	0	0	0	0	0	0	0.671153	0.67467	0.783122	0	0	0	0	0	0	0	0	0.650373	0.774426	0	0	0	0	0.722931	0	0	0	0	0	0	0	0	0	0	0	0	0	0	0	0	0	0	0	0	0	0	0	0	0	0	0	0	0	0	0	0	0	0	0.709933	0.728337	0	0	0	0	0	0	0	0	0	0.760521	0.838503	0.85362	0	0	0	0	0	0	0	0	0	0	0	0.431213	0.591512	0.772711	0	0	0.593646	0.731616	0.618824	0	0.733897	0.600941	0.77781	0	0	0.700277	0.725679	0.801299	0	0	0	0	0	0	0.594494	0.832218	0.893804	0	0	0	0	0.631342	0.744042	0.838309	0.82647	0	0.929211	0.923594	0.914144	0.832786	0.903665	0.964296	0.942588	0.896213	0.946736	0.964656	0.967494	0.972218	0.935524	0.992312	0.983641	0.861843	0	0	0	0	0	0	0	0	0	0	0	0	0	0	0	0	0.754249	0	0	0	0	0	0	0.826778	0	0	0	0	0	0	0	0	0	0	0	0.706199	0	0	0.877984	0	0	0	0	0	0	0	0	0	0.688367	0.743708	0.855825	0	0	0	0	0	0	0	0	0	0	0	0	0.67402	0	0	0	0	0	0	0	0	0	0	0	0	0	0.690534	0.744277	0.827087
e83c2621-d102-4fa4-b3a2-1467107ccbf4.FPKM-UQ.txt.gz	0	0	0	0.906703	0	0	0.601663	0.583202	0.842849	0	0	0	0	0	0	0	0	0.708326	0.793489	0	0	0	0.643507	0.848806	0	0	0	0	0	0	0	0	0	0	0	0	0	0	0	0	0	0	0	0	0	0	0	0	0	0	0	0	0	0	0	0	0	0	0.701045	0.815723	0	0	0	0	0	0	0	0	0	0.844604	0.901812	0.8939	0	0	0.702313	0	0	0	0	0	0	0.648983	0.661687	0.822762	0.882495	0.87865	0	0	0.721872	0.832916	0.829171	0.636758	0.75936	0.802916	0.900811	0.624549	0	0.774952	0.858949	0.911426	0	0	0.652383	0	0	0	0.737509	0.890081	0.945876	0.863486	0.90884	0.642883	0	0.691137	0.747287	0.897481	0.726585	0	0.799333	0.849211	0.873023	0.66617	0.852101	0.905572	0.841412	0.746307	0.888456	0.897344	0.894103	0.884354	0.820141	0.91073	0.91793	0.668167	0	0	0.678155	0.866489	0.990458	0	0.805582	0.925282	0.871837	0	0	0.765318	0	0	0.782801	0	0.897033	0.870837	0	0	0	0	0	0.845731	0	0.852244	0.78024	0	0.749568	0.708863	0	0	0.868508	0.758431	0.915017	0.71605	0.664375	0	0.63335	0	0.693641	0	0	0.806966	0.558007	0.828276	0	0	0.846277	0.873159	0.947279	0	0	0.89913	0	0	0	0.706512	0.842393	0.83165	0.797596	0	0	0	0.786296	0.910271	0	0.828861	0.798512	0.892507	0.646963	0	0.760233	0.817706	0.790918	0	0.844533	0.830316	0.901887	0.947448
e840b076-2164-45f5-ae28-94478a1cac3c.FPKM-UQ.txt.gz	0	0	0.859812	0.790705	0	0	0	0.619586	0.837072	0	0	0	0	0	0	0	0	0.753364	0.69757	0	0	0	0	0.727046	0	0	0	0	0	0	0	0	0	0	0	0	0	0	0	0	0	0	0	0	0	0	0	0	0	0	0	0	0	0	0	0	0	0	0	0.839591	0	0	0	0	0	0	0.800421	0	0	0.795455	0.861271	0.895477	0	0	0.755202	0.817552	0	0	0	0.890106	0	0.765859	0.832608	0.953457	0.946626	0.954005	0	0	0.885785	0.945345	0.966227	0.665818	0.904678	0.93571	0.979753	0.596742	0	0.854969	0.910104	0.957524	0	0.612609	0.869313	0.917053	0	0	0.765574	0.899737	0.953965	0	0.691238	0	0	0	0.703986	0.807674	0	0	0	0.694476	0.740456	0	0.539543	0.732159	0	0	0.719443	0.692152	0.704506	0.652317	0.717924	0.748414	0.631827	0	0	0	0	0	0	0	0	0	0.748881	0.834491	0	0.787095	0	0	0.748423	0	0.878988	0	0	0	0	0	0.876517	0.757791	0	0.747718	0.664751	0	0.728221	0	0	0.818776	0.850522	0	0	0.773394	0	0	0.583356	0.815926	0.842182	0	0	0.747575	0.611136	0.735813	0	0	0.843492	0.830155	0.911539	0.833335	0	0.92472	0	0	0	0.824257	0.903359	0.915375	0.641431	0	0.705836	0.760554	0.840248	0	0	0.890336	0.823913	0.858512	0.683467	0	0.846066	0.843695	0.866933	0.682752	0.81278	0.864169	0.902859	0.920575
e867ee0d-cb68-401f-b076-cc145d495591.FPKM-UQ.txt.gz	0	0	0.892268	0.847627	0	0	0.549597	0.666091	0.840242	0	0	0	0	0	0	0	0	0.715173	0.76452	0	0	0.598361	0.736811	0.892607	0	0	0	0	0	0	0	0	0	0	0	0	0	0	0	0	0	0	0	0	0	0	0	0	0	0	0	0	0	0	0	0	0	0.600724	0.612217	0.786231	0	0	0	0	0	0	0	0	0	0.801265	0.800414	0.858468	0	0	0	0	0	0	0	0	0	0	0	0.657853	0.78432	0.827228	0	0	0.770621	0.61846	0.738137	0.727921	0.705487	0.745079	0.840079	0	0	0.743965	0.819351	0.84956	0	0	0	0	0	0	0.66325	0.900528	0.936927	0.970859	0.980798	0.681508	0.747146	0.848915	0.884941	0.953404	0	0	0.886143	0.757613	0.82865	0.819588	0.92267	0.95719	0.8155	0	0.841987	0.87932	0.883374	0.920351	0.918038	0.955738	0.95946	0.642863	0	0	0.856169	0.83609	0	0	0.858076	0.855372	0.862928	0	0	0.815525	0.943632	0.868093	0.779105	0.866824	0.844976	0.919532	0.973862	0	0	0.793635	0	0.879689	0	0.745434	0.790734	0	0.882895	0.839857	0	0	0.863014	0.607481	0.852642	0.876233	0.914684	0	0.76793	0.89029	0.785888	0	0	0.735594	0.762843	0.848168	0	0	0.802908	0.88764	0.930082	0	0	0.683667	0	0	0	0	0	0.579947	0	0	0	0	0	0	0	0	0	0	0.70896	0	0	0	0	0	0	0.697888	0.78184	0.878001
e87d73b5-8272-460c-b073-df462fbe9eba.FPKM-UQ.txt.gz	0	0	0	0	0	0	0	0.637829	0.699132	0	0	0	0	0	0	0	0	0	0.708409	0	0	0	0	0.652916	0	0	0	0	0	0	0	0	0	0	0	0	0	0	0	0	0	0	0	0	0	0	0	0	0	0	0	0	0	0	0	0	0	0	0	0.888307	0	0	0	0	0	0	0	0	0	0.803367	0.807012	0.849082	0	0	0.723989	0	0	0	0	0	0	0.643526	0.804838	0.798852	0.854062	0.85702	0	0	0.765494	0.774713	0.781386	0.71986	0.718018	0.747077	0.728472	0	0	0.667215	0.733267	0.814107	0	0	0	0	0	0	0.504046	0.825101	0.87738	0.904091	0.91352	0.742797	0.760076	0.741273	0.804173	0.779484	0.750157	0	0.842481	0.83625	0.898255	0	0.752334	0.843505	0.7947	0	0.882285	0.901528	0.834112	0.768351	0.720745	0.855035	0.761508	0.73003	0	0	0	0	0	0	0	0.771435	0.575427	0	0	0	0	0	0	0	0.874405	0	0	0	0	0	0	0.749834	0	0.805629	0	0	0	0.725907	0	0	0.755867	0	0.847441	0.787914	0.792968	0	0.76851	0	0.767292	0	0	0.645273	0.676599	0.70212	0	0	0.795804	0.820445	0.878328	0.841662	0.976276	0.951076	0	0	0.950335	0.868863	0.964464	0.906243	0.994586	0.901795	0.961195	0.911833	0.983744	0.935195	0.856644	0.961586	0.913473	0.862464	0.926579	0.905283	0.967485	0.959156	0.970929	0.893344	0.947165	0.959955	0.956612	0.973202
e8845d7a-03eb-410d-86f9-59a6aee545e0.FPKM-UQ.txt.gz	0	0	0	0	0	0	0	0	0.742856	0	0	0	0	0	0	0	0	0	0.754221	0	0	0	0	0.717496	0	0	0	0	0	0	0	0	0	0	0	0	0	0	0	0	0	0	0	0	0	0	0	0	0	0	0	0	0	0	0	0	0	0	0.721321	0.787367	0	0	0	0	0	0	0	0	0	0.715556	0.719035	0.80356	0	0	0	0	0	0	0	0	0	0	0	0.482889	0.583082	0.654446	0	0	0.620407	0.64739	0	0	0.738015	0	0.662666	0	0	0.595423	0.662979	0.795903	0	0	0	0	0	0	0.507736	0.804802	0.88582	0	0	0	0	0.572344	0.474965	0.826662	0.959432	0.903363	0.953756	0.959036	0.916508	0.831564	0.925196	0.962692	0.94959	0.893224	0.955196	0.968081	0.981957	0.965551	0.962285	0.989482	0.996896	0.880219	0	0	0	0	0	0	0	0	0.771984	0	0	0	0	0	0	0	0.769777	0	0	0	0	0	0	0	0	0	0	0	0	0	0	0	0	0	0	0.729042	0	0	0	0	0	0	0	0	0	0	0	0	0.730674	0.772374	0.832483	0	0	0	0	0	0	0	0	0.706378	0	0	0	0.69068	0	0	0	0	0	0	0	0	0	0	0	0	0	0.727479	0.736942	0.848656
e8bac6c9-fb39-4bad-b72c-c903675f5e58.FPKM-UQ.txt.gz	0.945971	0	0.870036	0.72653	0	0	0.650742	0.660357	0.811476	0	0	0	0	0	0	0	0	0.639514	0.772466	0	0	0.626236	0	0.724562	0	0	0	0	0	0	0	0	0	0	0	0	0	0	0	0	0	0	0	0	0	0	0	0	0	0	0	0	0	0	0	0	0	0	0	0.801195	0	0	0	0	0	0	0	0	0	0.78451	0.850753	0.881473	0	0	0.664596	0	0	0	0	0.873084	0.727546	0.616175	0.666332	0.899351	0.939239	0.91654	0	0	0.829637	0.822457	0.860826	0.773258	0.822801	0.841285	0.872543	0.609889	0	0.775058	0.847052	0.909545	0	0	0.744169	0.803333	0.696101	0	0.700571	0.879263	0.91676	0.887828	0.922533	0.753552	0.741189	0.827905	0.834324	0.815977	0	0	0.798406	0.723468	0.902724	0	0.744283	0.832337	0.711415	0	0.807891	0.794995	0.875521	0.751703	0.737922	0.828725	0.72356	0.763431	0	0	0.7724	0	0	0	0.927213	0.92816	0.918703	0.931079	0	0.821305	0	0.973024	0.840949	0	0.907647	0.804392	0	0.940075	0	0.848122	0.775589	0.917657	0	0.571389	0.761925	0	0.809247	0.842673	0	0.866186	0.964222	0.851089	0.872457	0.879248	0.617117	0	0.542319	0.768246	0.877572	0	0	0.848333	0.958491	0.904301	0.816505	0.832561	0.905379	0.945679	0.954386	0.894911	0	0.9187	0	0	0.838433	0.837105	0.95087	0.874863	0.638174	0.884651	0.905825	0.8943	0.901777	0	0	0.912624	0.839533	0.765915	0.775033	0.694517	0.877708	0.877775	0.859771	0.775275	0.85715	0.898887	0.911495	0.933204
e8ce738f-b297-46bb-bbb6-6012d26d61c9.FPKM-UQ.txt.gz	0	0	0	0	0	0	0.589961	0	0.805266	0	0	0	0	0	0	0	0	0.672896	0.738953	0	0	0	0.706383	0.825726	0	0	0	0	0	0	0	0	0	0	0	0	0	0	0	0	0	0	0	0	0	0	0	0	0	0	0	0	0	0	0	0	0	0	0.727862	0.856152	0	0	0	0	0	0	0	0	0	0.821168	0.773952	0.847919	0	0	0	0	0	0	0	0	0	0.767549	0	0.716787	0.795959	0.819372	0	0	0.575937	0.62715	0	0.648571	0.67409	0.614685	0.81392	0	0	0.723666	0.787377	0.811306	0	0	0	0	0	0	0.764224	0.934087	0.959739	0.847428	0.881468	0.666741	0.694951	0.737979	0.735957	0.798283	0	0.751482	0.896239	0.843573	0.837716	0.829857	0.935651	0.961399	0.850799	0.696818	0.888942	0.916622	0.925009	0.927735	0.906384	0.957439	0.966907	0.6694	0	0	0.781331	0.864962	0	0	0	0.776447	0.158577	0	0	0	0	0.91905	0	0	0.885962	0.873474	0	0	0	0.8581	0	0.844571	0	0.857159	0	0	0.808882	0.69478	0	0	0.746005	0.633896	0.832858	0.831942	0.893165	0	0.835088	0	0	0.880366	0	0.617185	0.529914	0.730124	0	0	0.773799	0.817356	0.947382	0	0	0.671498	0	0	0	0.805078	0	0.696461	0	0	0.489714	0	0	0	0	0	0	0	0.670525	0	0.770592	0	0	0	0	0.728946	0.831064	0.846132
e8ddb6d1-ebb3-4626-9fd4-68dc60a4c5ab.FPKM-UQ.txt.gz	0	0	0	0	0	0	0	0	0.719969	0	0	0	0	0	0	0	0	0	0.71833	0	0	0	0	0.754769	0	0	0	0	0	0	0	0	0	0	0	0	0	0	0	0	0	0	0	0	0	0	0	0	0	0	0	0	0	0	0	0	0	0	0	0	0	0	0	0	0	0	0	0	0	0.77147	0.702803	0.709566	0	0	0	0	0	0	0	0	0	0.641344	0	0.654788	0.685083	0.7414	0	0	0.597619	0	0	0	0.676941	0	0.671804	0	0	0.659527	0.771972	0.780106	0	0	0	0	0.710775	0	0.706454	0.904885	0.931007	0	0	0	0	0.573917	0.28752	0.784836	0.733794	0.720216	0.897328	0.945607	0.899136	0.806809	0.939973	0.954395	0.962452	0.951423	0.966345	0.977543	0.970722	0.942215	0.921061	0.975222	0.952837	0.946529	0	0	0	0	0	0	0	0.705474	0.293402	0	0	0	0	0	0	0	0.695233	0	0	0	0	0	0	0.834064	0	0	0	0	0	0	0	0	0.756836	0	0	0.714116	0	0	0	0	0	0	0	0	0.760019	0	0	0	0	0.764931	0.832191	0	0	0	0	0	0	0.779152	0	0.562992	0	0	0.597617	0	0	0	0	0	0	0	0	0	0.72547	0	0	0	0	0.724948	0.799087	0.819015
e8ffcc3f-a7cc-474c-bef5-a96dce97b2fd.FPKM-UQ.txt.gz	0	0	0	0.844356	0	0	0.542238	0.740686	0.842356	0	0	0	0	0	0	0	0	0.695697	0.769171	0	0	0.630266	0.619732	0.844596	0	0	0	0	0	0	0	0	0	0	0	0	0	0	0	0	0	0	0	0	0	0	0	0	0	0	0	0	0	0	0	0	0	0.613394	0.677953	0.786104	0	0	0	0	0	0	0	0	0	0.783253	0.841478	0.889723	0	0	0	0	0	0	0	0	0	0.674296	0	0.790073	0.844153	0.845378	0	0	0.765901	0.714733	0.781685	0.697694	0.715797	0.795928	0.850495	0	0	0.7331	0.846145	0.861105	0	0	0	0	0	0	0.731447	0.917439	0.941661	0.845797	0.905408	0.704864	0.785836	0.750445	0.724989	0.933423	0.721488	0	0.857315	0.88031	0.830684	0.781494	0.890698	0.933791	0.845311	0.694686	0.894016	0.917472	0.89681	0.899194	0.889718	0.941767	0.932851	0.607189	0	0	0.824663	0	0.988308	0	0.847798	0.856832	0.779132	0	0	0.837563	0	0	0.862212	0	0.901029	0.843238	0	0	0	0	0	0.834064	0	0.760628	0.769799	0	0.808516	0.945926	0	0	0.870415	0.670989	0.921988	0.853149	0.819621	0	0.703361	0.881249	0.811278	0	0	0.845453	0.545936	0.840706	0	0	0.814921	0.848739	0.942846	0	0	0.800157	0	0	0	0.726229	0	0.814648	0	0	0	0.68645	0.769263	0	0	0.801967	0.794748	0.793301	0.679431	0	0.750841	0.644031	0.799611	0	0	0.814774	0.816284	0.911485
e90b11e1-f717-460f-8f0c-989f8c0ad995.FPKM-UQ.txt.gz	0	0	0	0	0	0	0	0	0.665549	0	0	0	0	0	0	0	0	0	0.635465	0	0	0	0	0.651191	0	0	0	0	0	0	0	0	0	0	0	0	0	0	0	0	0	0	0	0	0	0	0	0	0	0	0	0	0	0	0	0	0	0	0	0	0	0	0	0	0	0	0	0	0	0.80399	0.724859	0.759368	0	0	0	0	0	0	0	0	0	0	0	0.481163	0.600021	0.66966	0	0	0.63253	0	0	0	0.731053	0	0.619509	0	0	0.610451	0.635409	0.783056	0	0	0	0	0	0	0.376715	0.801403	0.883282	0	0	0	0	0.562254	0.382849	0.826409	0.969861	0.887617	0.971361	0.96379	0.975735	0.856651	0.953645	0.967477	0.938483	0.919354	0.953554	0.975742	0.993401	0.973854	0.95151	0.985762	0.977764	0.906896	0	0	0	0	0	0	0	0	0.711112	0	0	0	0	0	0	0	0	0	0	0	0	0	0	0	0	0	0	0	0	0	0	0	0	0	0	0.673282	0	0	0	0	0	0	0	0	0	0	0	0	0.677355	0.731225	0.818375	0	0	0	0	0	0	0	0	0.685149	0	0	0	0	0	0	0	0	0	0	0	0	0	0	0	0	0	0.726958	0.697186	0.789911
e931daf1-64df-4b5d-b972-75b842e1ace1.FPKM-UQ.txt.gz	0.79426	0	0.538939	0.746828	0	0	0.935101	0.950204	0.985031	0	0	0.574481	0	0	0	0	0.919539	0.962161	1	0	0	0.943946	0.998528	0.989785	0	0	0	0	0	0	0	0	0	0	0	0	0	0.711596	0	0	0	0	0	0	0	0	0	0	0	0	0	0	0	0	0	0	0	0	0.634543	0.844898	0	0.876336	0	0	0.975758	0.820345	0.933707	0	0	0.899202	0.93032	0.975094	0	0	0.884748	0.838396	0	0	0	0	0	0	0.65315	0.770208	0.810779	0.865979	0	0	0.801919	0.817923	0.884547	0	0.821749	0.889215	0.933736	0.53903	0	0.825937	0.880299	0.927732	0	0	0.760756	0	0	0	0.701866	0.875603	0.924926	0	0	0	0	0	0	0.589775	0	0	0	0	0.75413	0	0.64717	0.731202	0	0	0.55924	0.668735	0	0.635871	0.596421	0.731571	0.665168	0	0	0	0	0	0	0	0	0	0	0.751631	0	0	0	0	0	0	0.772024	0	0	0	0	0	0	0.890678	0	0	0.872938	0.739017	0.661114	0	0	0	0	0	0	0.53258	0	0	0.610304	0	0.797121	0	0	0	0.739678	0.826514	0	0.835381	0.676558	0.693719	0.83245	0	0	0.752012	0	0	0	0	0	0.803267	0	0	0	0	0.760643	0	0	0	0.796457	0	0	0	0.712417	0.668101	0.67593	0	0	0.760346	0.766894	0.834297
e9960fc5-8a58-4ed4-bf19-f9e3d98d4d4d.FPKM-UQ.txt.gz	0	0	0.664896	0.882841	0	0	0.808045	0.846359	0.903938	0.639474	0	0.827653	0.635832	0	0	0	0.77743	0.862624	0.887798	0	0	0.87877	0.883911	0.914655	0.674781	0	0.847897	0.914095	0.881076	0	0	0.85888	0.867302	0	0	0.787516	0.905357	0.851664	0	0	0.655914	0.922218	0.978101	0	0	0	0	0	0.796442	0.835337	0	0	0.796407	0	0	0.864708	0.818432	0.907675	0.827885	0.944122	0	0	0	0	0	0	0	0	0.967643	0.834109	0.880297	0.898962	0	0	0.805985	0	0	0	0	0	0.750131	0.700896	0	0.859761	0.8352	0.889807	0	0	0.782876	0.729057	0.768504	0.633334	0.756996	0.843725	0.849547	0.560338	0	0.837235	0.885379	0.883448	0	0	0.775793	0	0.622073	0.733921	0.886712	0.970126	0.962429	0	0	0	0	0.511293	0.587616	0.78227	0	0	0.685827	0.762232	0.866086	0.74472	0.812723	0.831373	0.645134	0	0.783257	0.751891	0.799678	0.745976	0.60805	0.825654	0.794102	0.80653	0	0	0	0	0	0	0	0.743422	0.336812	0.728212	0	0	0	0	0.788737	0	0.87599	0	0	0	0	0	0	0.739779	0	0	0.779861	0.801026	0.74366	0	0	0	0.800837	0	0	0.714207	0	0	0.704806	0	0.890209	0	0	0.748692	0.765032	0.679602	0	0	0.771195	0.811816	0.915072	0	0	0.770106	0	0	0	0.773122	0	0.809012	0	0	0.611253	0	0.691578	0	0	0	0	0	0.716165	0	0.652232	0	0	0.765444	0.739134	0.733396	0.797287	0.825597
e997c959-4683-44c7-8885-5b6e472bfb7b.FPKM-UQ.txt.gz	0	0	0	0	0	0	0	0	0.789529	0	0	0	0	0	0	0	0	0.669319	0.762101	0	0	0	0	0.788613	0	0	0	0	0	0	0	0	0	0	0	0	0	0	0	0	0	0	0	0	0	0	0	0	0	0	0	0	0	0	0	0	0	0	0.727138	0.866974	0	0	0	0	0	0	0	0	0	0.772935	0.780049	0.814085	0	0	0	0	0	0	0	0	0	0	0	0.419056	0.557824	0.792026	0	0	0.594621	0.648694	0	0	0.717252	0	0.739286	0	0	0.692718	0.619607	0.807184	0	0	0	0	0	0	0.520587	0.849932	0.923868	0	0	0	0	0.554528	0.349123	0.766859	0.853184	0	0.913889	0.97443	0.877839	0.813133	0.953467	0.971349	0.922205	0.889687	0.931609	0.94227	0.957374	0.973843	0.950324	0.9849	0.974382	0.890143	0	0	0.804709	0	0	0	0	0	0.624517	0	0	0	0	0	0	0	0.743963	0	0	0	0	0	0	0	0	0	0	0	0	0	0	0	0	0	0	0.661694	0	0	0	0	0	0	0	0	0	0	0	0	0.653533	0.749607	0.829989	0	0	0	0	0	0	0	0	0.624079	0	0	0	0	0	0	0	0	0	0	0	0	0	0	0	0	0	0.701663	0.716019	0.858739
e9bf2aee-892f-4ab1-a3af-32d16c63b351.FPKM-UQ.txt.gz	0	0	0	0	0	0	0.617084	0	0.829498	0	0	0	0	0	0	0	0	0.665692	0.755108	0	0	0	0	0.795877	0	0	0	0	0	0	0	0	0	0	0	0	0	0	0	0	0	0	0	0	0	0	0	0	0	0	0	0	0	0	0	0	0	0	0.715152	0.859359	0	0	0	0	0	0	0	0	0	0.73419	0.76411	0.836472	0	0	0	0	0	0	0	0	0	0.764898	0	0.731709	0.768538	0.836511	0	0	0.565703	0.617071	0.657274	0.715662	0.69763	0.685085	0.788855	0	0	0.71672	0.825916	0.7935	0	0	0	0	0	0	0.689302	0.916113	0.952082	0	0	0	0	0.584386	0.373524	0.771599	0.754058	0	0.917088	0.954277	0.843145	0.79414	0.919852	0.953588	0.913995	0.84649	0.933502	0.947188	0.964041	0.940856	0.935241	0.968748	0.96295	0.914372	0	0	0	0	0	0	0	0.700768	0.336812	0	0	0	0	0	0	0	0.634745	0	0	0	0	0	0	0.750634	0	0	0	0	0	0	0	0	0.729857	0	0	0.578409	0	0	0	0	0	0	0	0	0.736048	0	0	0	0	0.813007	0.857387	0	0	0.841632	0	0	0	0.790431	0	0.720279	0	0	0.56314	0	0.693159	0	0	0	0	0	0.694977	0	0.752459	0	0	0	0	0.745282	0.841985	0.870039
e9c13195-3b1e-4267-895d-74cba89147ef.FPKM-UQ.txt.gz	0	0	0	0	0	0	0	0	0.777879	0	0	0	0	0	0	0	0	0	0.715153	0	0	0	0	0.765131	0	0	0	0	0	0	0	0	0	0	0	0	0	0	0	0	0	0	0	0	0	0	0	0	0	0	0	0	0	0	0	0	0	0	0	0.816604	0	0	0	0	0	0	0	0	0	0.77753	0.769179	0.81112	0	0	0	0	0	0	0	0	0	0.748387	0.682926	0.785856	0.821336	0.873075	0	0	0.592377	0.744	0.765772	0.636944	0.721389	0.779941	0.858811	0	0	0.711351	0.681649	0.869659	0	0	0	0	0	0	0.653366	0.870159	0.919611	0.861918	0.885388	0.667646	0	0.722633	0.6355	0.822061	0.788617	0	0.899902	0.887473	0.780111	0.774256	0.869199	0.918521	0.909154	0.863377	0.928267	0.947224	0.957597	0.896425	0.884953	0.931025	0.950982	0.629276	0	0	0.747722	0	0	0	0	0.802261	0.409915	0	0	0	0	0	0	0	0.847697	0	0	0	0	0	0	0.775685	0	0.875269	0	0	0	0.770773	0	0	0.732117	0.765412	0.850306	0.720824	0.705042	0	0.737526	0	0	0	0	0.578216	0.636051	0	0	0	0.823468	0.807117	0.905692	0.837087	0	0.900146	0	0	0	0.832044	0.814491	0.845756	0.79917	0	0.696212	0.691343	0.740322	0.896855	0	0.851039	0.793594	0.907557	0.765081	0.739426	0.83208	0.841476	0.804244	0.67915	0.883545	0.85805	0.93007	0.958768
e9da6363-e6b6-4a54-8fb0-2357f6188b06.FPKM-UQ.txt.gz	0	0	0.842406	0.860759	0	0	0.690055	0.771538	0.885892	0	0	0	0	0	0	0	0.575926	0.702986	0.887022	0	0	0.754815	0.740121	0.948974	0	0	0	0	0	0	0	0	0	0	0	0	0	0	0	0	0	0	0	0	0	0	0	0	0	0	0	0	0	0	0	0	0	0.505265	0.558175	0.806528	0	0	0	0	0	0	0	0	0	0.857867	0.933273	0.973451	0	0	0.668788	0	0	0	0	0	0	0.677405	0	0.827735	0.859389	0.877325	0	0	0.766687	0.833514	0.890418	0	0.810411	0.872511	0.933908	0.60021	0	0.81271	0.891129	0.944186	0	0	0	0.788169	0	0	0.748832	0.889742	0.935741	0.788764	0.851441	0.659841	0	0.738013	0.790019	0.842498	0	0	0.655284	0.80147	0.866201	0.676422	0.83936	0.894612	0.779113	0	0.797101	0.824834	0.909133	0.878315	0.772783	0.893662	0.866197	0.820929	0	0	0.88311	0.941995	0	0	0.972503	0.887557	0.62005	0.785716	0	0.878867	0.966454	0.871689	0.916964	0.77056	0.923855	0.928937	0	0	0	0	0	0.793591	0	0.765646	0.900367	0.822716	0.950669	0.794306	0	0.874021	0.915955	0	0.904001	0.850805	0.648678	0	0.578248	0	0.947087	0.909708	0	0.773958	0.865187	0.924782	0	0	0.900097	0.891097	0.954255	0	0	0.887757	0	0	0	0	0.739712	0.824431	0	0	0	0.65332	0.730204	0	0	0.717108	0.774461	0.767621	0	0	0.617221	0.665467	0.614229	0	0	0.774488	0.820349	0.905536
ea0ae9a6-50c2-4a20-b6d5-bfb46ed518f7.FPKM-UQ.txt.gz	0	0	0	0	0	0	0	0	0.76384	0	0	0	0	0	0	0	0	0.681142	0.748328	0	0	0	0	0.725794	0	0	0	0	0	0	0	0	0	0	0	0	0	0	0	0	0	0	0	0	0	0	0	0	0	0	0	0	0	0	0	0	0	0	0	0	0	0	0	0	0	0	0	0	0	0.791981	0.720447	0.796809	0	0	0	0	0	0	0	0	0	0	0	0.487067	0.692444	0.666936	0	0	0.646514	0	0	0	0.61445	0	0.596299	0	0	0	0.759911	0.775627	0	0	0	0	0	0	0.560957	0.841406	0.904622	0	0	0	0	0.611992	0.424105	0.826764	0.840394	0.747593	0.928908	0.96146	0.848812	0.815546	0.956	0.976074	0.936849	0.911659	0.950828	0.974851	0.965013	0.972184	0.938618	0.982419	0.988727	0.601003	0	0	0	0	0	0	0	0	0.549527	0	0	0	0	0	0	0	0.702303	0	0	0	0	0	0	0	0	0	0	0	0	0	0	0	0	0	0	0.63164	0	0	0	0	0	0	0	0	0.77773	0	0	0	0	0.742399	0.673615	0	0	0	0	0	0	0	0	0.660929	0	0	0	0	0	0	0	0	0	0	0	0	0	0	0	0	0	0.69823	0.633729	0.810729
ea30a152-b23d-4a66-b8a8-e7fc0062ced4.FPKM-UQ.txt.gz	0	0	0.892511	0.910109	0	0	0.62727	0.726093	0.870099	0	0	0	0	0	0	0	0.653089	0.622422	0.826741	0	0	0	0.734505	0.879616	0	0	0	0	0	0	0	0	0	0	0	0	0	0	0	0	0	0	0	0	0	0	0	0	0	0	0	0	0	0	0	0	0	0.528722	0.660115	0.747048	0	0	0	0	0	0	0.815843	0	0	0.868978	0.926335	0.931578	0	0	0	0	0	0	0	0	0	0.60342	0.681989	0.846022	0.871357	0.886451	0	0	0.768737	0.866748	0.915528	0.634297	0.858281	0.910856	0.968401	0.585627	0	0.805966	0.920681	0.951763	0.617374	0	0.716476	0	0	0.697861	0.780505	0.931988	0.959885	0	0.788378	0	0	0.633879	0.657248	0.86023	0	0	0.765921	0.784026	0.919058	0	0.814083	0.87012	0.781793	0	0.831935	0.839161	0.911021	0.834215	0.821259	0.885543	0.844074	0.732283	0	0	0.686881	0.872124	0	0	0	0.818618	0.895351	0.912762	0	0.806399	0	0	0.736651	0	0.907941	0	0	0	0	0	0	0.839341	0	0.8578	0.697103	0.809491	0.858262	0	0	0.932397	0.901107	0	0	0.739932	0.693899	0	0.501849	0.896832	0.925068	0	0	0.827324	0.790373	0.852971	0	0	0.84184	0.874223	0.929047	0	0	0.84669	0	0	0	0	0.768662	0.843118	0.764895	0	0	0	0.820067	0	0	0	0.85825	0.739809	0.740078	0	0.698313	0.7002	0.799544	0	0	0.786336	0.856335	0.922921
ea4aab0b-94e5-4592-83da-bdd9f9118c8f.FPKM-UQ.txt.gz	0.888839	0	0.849553	0.709441	0	0	0.687353	0.629853	0.819978	0	0	0	0	0	0	0	0	0.757177	0.733273	0	0	0.563333	0	0.766982	0	0	0	0	0	0	0	0	0	0	0	0	0	0	0	0	0	0	0	0	0	0	0	0	0	0	0	0	0	0	0	0	0	0.643132	0	0.873525	0	0	0	0	0	0	0.848305	0	0	0.839549	0.861914	0.891936	0	0	0.644531	0	0	0	0	0.824878	0.791466	0.674506	0.671969	0.871786	0.906386	0.902345	0	0	0.826894	0.840278	0.876536	0.724129	0.830192	0.86426	0.894475	0.604305	0	0.82207	0.866313	0.932826	0	0	0.793903	0.78574	0	0	0.699983	0.862659	0.909953	0.82416	0.899834	0.752912	0.72241	0.798881	0.84828	0.868128	0	0	0.73046	0.643676	0.76874	0	0.688451	0.826249	0.654923	0	0.759109	0.781566	0.654414	0.743223	0.740281	0.834546	0.740545	0.818516	0	0	0.742408	0	0	0	0.956258	0.966252	0.903577	0.981064	0.841997	0.894447	0.940653	0.951282	0.952927	0.900348	0.87808	0.9728	0	0.873869	0.855153	0.808873	0.974415	0.983964	0	0.544983	0.906319	0	0.847584	0.86094	0	0.796843	0.976233	0.764709	0.847923	0.929308	0.907676	0	0.472446	0.789501	0.914232	0	0	0.913305	0.950128	0.953933	0	0.80983	0.956265	0.939259	0.969099	0.759857	0	0.923201	0	0	0	0.748207	0.93763	0.841556	0.811252	0	0.871139	0.890051	0.832157	0	0	0.895095	0.899303	0.776705	0.806956	0	0.860813	0.838761	0.89127	0.79455	0.82129	0.888777	0.898633	0.937711
ea70df70-0135-4ac7-8f65-f2b7839ebc23.FPKM-UQ.txt.gz	0	0	0	0.797741	0	0	0.535718	0.705019	0.849867	0	0	0	0	0	0	0	0	0.607075	0.750039	0	0	0.670663	0.669596	0.84287	0	0	0	0	0	0	0	0	0	0	0	0	0	0	0	0	0	0	0	0	0	0	0	0	0	0	0	0	0	0	0	0	0	0.605397	0.681301	0.799851	0	0	0	0	0	0	0	0	0	0.824101	0.680063	0.883482	0	0	0	0	0	0	0	0	0	0.655946	0.725685	0.901908	0.908962	0.900221	0	0	0.801182	0.810762	0.818542	0.741678	0.764177	0.840191	0.799541	0.708359	0	0.78367	0.865403	0.882704	0	0	0.705503	0	0.713361	0	0.867402	0.980265	0.980924	0.834529	0.689233	0.597936	0.701985	0.699448	0.637021	0.814117	0	0	0.889013	0.776564	0.859167	0.775039	0.853713	0.90639	0.787518	0	0.866623	0.91405	0.897897	0.85227	0.81111	0.902341	0.892198	0.649502	0	0	0.757518	0	0	0	0.823527	0.825933	0.736042	0	0	0	0	0	0.741694	0	0.893983	0.804574	0	0	0	0.830686	0	0.747195	0	0.768244	0.767986	0	0.870506	0	0	0	0.823533	0.779734	0.783807	0.823562	0.834981	0	0.643078	0.773462	0	0.734408	0	0.788697	0.483415	0.704528	0	0	0.866556	0.889158	0.948373	0	0	0.647463	0	0	0	0.880632	0	0.841162	0	0	0.671287	0	0.665817	0	0	0	0	0	0.686644	0.739107	0.757692	0.653168	0	0.68693	0.762135	0.810524	0.844385	0.883181
ea754634-2301-46b5-852c-e9e173f4a104.FPKM-UQ.txt.gz	0	0	0	0	0	0	0	0	0.603663	0	0	0	0	0	0	0	0	0	0.63829	0	0	0	0	0	0	0	0	0	0	0	0	0	0	0	0	0	0	0	0	0	0	0	0	0	0	0	0	0	0	0	0	0	0	0	0	0	0	0	0	0	0	0	0	0	0	0	0	0	0	0.806078	0.74328	0.678536	0	0	0	0	0	0	0	0	0	0	0	0.524059	0.649301	0.677323	0	0	0.627929	0	0	0	0.63456	0	0	0	0	0	0.677218	0.743235	0	0	0	0	0	0	0.416803	0.785526	0.847082	0	0	0	0	0.571318	0.454564	0.716867	0.950205	0.875686	0.935978	0.998529	0.971526	0.833466	0.921352	0.962797	0.993577	0.978637	0.992154	0.986324	0.985055	0.950541	0.936335	0.976188	0.989164	0.9119	0	0	0	0	0	0	0	0	0.691211	0	0	0	0	0	0	0	0.766804	0	0	0	0	0	0	0	0	0	0	0	0	0	0	0	0	0	0	0.666729	0	0	0	0	0	0	0	0	0	0	0	0	0	0.670793	0.738162	0	0	0	0	0	0	0	0	0.679424	0	0	0	0	0	0	0	0	0	0	0	0	0	0	0	0	0	0.751413	0.737178	0.842585
ea790d46-f0e6-427c-a46a-6fce94fdf3a9.FPKM-UQ.txt.gz	0	0	0	0	0	0	0.594103	0.618568	0.814944	0	0	0	0	0	0	0	0	0.643234	0.756998	0	0	0	0	0.817835	0	0	0	0	0	0	0	0	0	0	0	0	0	0	0	0	0	0	0	0	0	0	0	0	0	0	0	0	0	0	0	0	0	0.638786	0.688395	0.871967	0	0	0	0	0	0	0	0	0	0.799509	0.74914	0.81946	0	0	0	0	0	0	0	0	0	0.696119	0	0.642612	0.674209	0.781841	0	0	0.733736	0.702178	0.629835	0	0.718462	0.60236	0.774154	0	0	0.742257	0.671596	0.822843	0	0	0	0	0	0	0.664141	0.863537	0.91985	0	0	0.609716	0	0.621474	0.253288	0.802607	0.884252	0.86787	0.937045	0.931816	0.888603	0.819953	0.912463	0.951014	0.934325	0.927545	0.958146	0.961545	0.971589	0.949164	0.933789	0.975606	0.960173	0.889506	0	0	0	0	0	0	0	0	0.70787	0	0	0	0	0	0	0	0.846157	0	0	0	0	0	0	0.82615	0	0	0	0	0	0	0	0	0	0	0	0.741777	0	0	0.891799	0	0	0	0	0	0	0	0	0	0.753656	0.769337	0.863624	0	0	0	0	0	0	0	0	0.748135	0	0	0	0	0	0	0	0	0.805507	0	0	0	0.703656	0	0	0	0	0.701989	0.778284	0.871552
eaa62e81-8be5-4690-8245-0ed06c21c98e.FPKM-UQ.txt.gz	0	0	0.81492	0.751514	0	0	0.771296	0.819823	0.852453	0	0	0.804944	0.661466	0	0	0	0	0.804893	0.804271	0	0	0.759546	0.825319	0.855235	0.634938	0	0.779831	0.849601	0.830771	0	0	0.759372	0.761647	0	0	0.790777	0.79393	0.657455	0	0	0.764464	0.849213	0	0	0	0	0.976006	0	0.758831	0	0	0	0.780973	0	0	0.897468	0.925286	0.901811	0.784097	0.937479	0	0	0	0	0	0	0	0	0	0.89497	0.80592	0.837273	0.667604	0	0.822351	0	0	0	0	0.828128	0.799192	0.7505	0.821611	0.910315	0.889017	0.894792	0	0	0.74967	0.72137	0.718587	0.787029	0.728993	0.770659	0.775932	0.796759	0	0.85335	0.901435	0.790264	0	0	0.770623	0	0.861072	0.838318	0.965388	0.978386	0.956636	0	0	0	0.686842	0.434519	0.618638	0.863444	0	0	0.749433	0.789947	0.825192	0.878716	0.811682	0.794945	0.634663	0	0.708414	0.69278	0.786696	0.678508	0	0.776649	0.707024	0.891724	0	0	0	0	0	0	0	0.75911	0.237865	0.817371	0	0	0	0.900185	0	0.753166	0.826092	0	0	0	0	0	0	0.544137	0	0	0	0	0.760151	0	0	0	0.874339	0.847794	0	0.761689	0	0	0.807733	0	0	0.801497	0	0	0.76522	0.689289	0	0	0.722948	0.848838	0.912499	0	0	0.76667	0	0	0	0.907232	0.839437	0.840766	0.829467	0	0.700522	0	0.719809	0	0	0.810301	0.766261	0	0.739138	0.85499	0.854182	0.832571	0.755657	0.824723	0.896074	0.864251	0.873715	0.873331
eae00c3e-fbf0-4547-af0c-2ae331f5be8e.FPKM-UQ.txt.gz	0	0	0	0.844958	0	0	0.596572	0.676602	0.83288	0	0	0	0	0	0	0	0	0.623409	0.745379	0	0	0.604305	0.687796	0.857665	0	0	0	0	0	0	0	0	0	0	0	0	0	0	0	0	0	0	0	0	0	0	0	0	0	0	0	0	0	0	0	0	0	0.636419	0.635936	0.807797	0	0	0	0	0	0	0	0	0	0.819688	0.771776	0.829314	0	0	0	0	0	0	0	0	0	0	0	0.725796	0.811928	0.841746	0	0	0.727234	0.654665	0.71184	0.690479	0.727373	0.756602	0.786632	0	0	0.743369	0.827068	0.860374	0	0	0	0	0	0	0.705656	0.912683	0.952926	0.880905	0.923697	0.675251	0.776334	0.803939	0.838174	0.930448	0	0	0.859868	0.786624	0.859411	0.797847	0.929435	0.95625	0.786046	0	0.853946	0.875589	0.913632	0.945291	0.931117	0.962962	0.959476	0.6855	0	0	0.840051	0.83967	0	0	0.831703	0.851858	0.885398	0	0	0.825913	0.974749	0.858399	0.881163	0	0.849398	0.945487	0	0	0	0.781898	0	0.90386	0	0.820363	0	0	0.887944	0.8653	0	0	0.752653	0.628455	0.845197	0.85316	0.917563	0	0.78654	0.897022	0.818495	0	0	0.761177	0.757927	0.842818	0	0	0.740141	0.868669	0.944007	0	0	0.68701	0	0	0	0	0	0.555444	0	0	0	0	0	0	0	0	0	0	0.736087	0	0	0	0	0	0	0.682077	0.772916	0.843681
eb0a32dc-2fac-4cb0-84ff-87c1595405b4.FPKM-UQ.txt.gz	0	0	0	0	0	0	0	0	0	0	0	0	0	0	0	0	0	0	0	0	0	0	0	0.658979	0	0	0	0	0	0	0	0	0	0	0	0	0	0	0	0	0	0	0	0	0	0	0	0	0	0	0	0	0	0	0	0	0	0	0	0.894126	0	0	0	0	0	0.809666	0	0	0	0.80506	0.836526	0.788571	0	0	0.730938	0	0	0	0	0.893973	0	0.65968	0.785815	0.843307	0.895063	0.872243	0	0	0.708997	0.784626	0.822161	0.777114	0.619322	0.776467	0.760024	0	0	0.605271	0.717785	0.782857	0	0	0.659257	0	0	0	0.527143	0.806265	0.869464	0.830823	0.85804	0.581789	0	0.61306	0.743172	0	0.725229	0.74064	0.838487	0.874521	0.940418	0	0.623948	0.784527	0.813206	0.682548	0.899509	0.908519	0.836311	0.714566	0.643476	0.807021	0.658547	0.784997	0	0	0	0	0	0	0.837124	0.878115	0.84634	0	0	0	0	0	0	0	0.789065	0.870944	0	0	0	0	0	0.774714	0	0.804664	0	0	0	0.775806	0	0	0.696826	0	0.750534	0.832058	0.797889	0	0.739725	0	0.844167	0	0	0.563826	0.661803	0.679206	0	0	0.740363	0.840349	0.859999	0.901112	0.951552	0.928516	0	0.909512	0.920588	0.94795	0.976863	0.983902	0.990362	0.891017	0.968341	0.935781	0.973122	0.88741	0.984477	0.978305	0.974131	0.93014	0.93291	0.902827	0.966911	0.960123	0.943065	0.915767	0.948392	0.963537	0.95725	0.977756
eb216e26-2d20-4ae5-8eca-6271c034f6f1.FPKM-UQ.txt.gz	0	0	0	0	0	0	0.618987	0	0.81189	0	0	0	0	0	0	0	0	0.672729	0.752588	0	0	0	0	0.800399	0	0	0	0	0	0	0	0	0	0	0	0	0	0	0	0	0	0	0	0	0	0	0	0	0	0	0	0	0	0	0	0	0	0	0.723521	0.874355	0	0	0	0	0	0	0	0	0	0.806684	0.765027	0.832385	0	0	0	0	0	0	0	0	0	0.733978	0	0.718906	0.733594	0.845573	0	0	0.530455	0.629623	0.645241	0.681033	0.736188	0.756293	0.800805	0	0	0.70937	0.800462	0.787577	0	0	0	0	0	0	0.752286	0.934243	0.949164	0	0	0	0	0.56377	0.382849	0.748141	0	0	0.884623	0.96101	0.838754	0.801014	0.913812	0.951542	0.9182	0.827385	0.931624	0.951458	0.95246	0.93864	0.905773	0.961367	0.954116	0.983366	0	0	0	0	0	0	0	0.648845	0.263391	0	0	0	0	0	0	0	0.585308	0	0	0	0	0	0	0.741516	0	0	0	0	0	0	0	0	0.80666	0	0	0.769778	0	0	0	0	0	0	0	0	0.728402	0	0	0	0.663226	0.786132	0.88495	0	0	0.755844	0	0	0	0.82307	0	0.496172	0	0	0.524914	0	0.684127	0	0	0	0	0	0.68593	0	0.769108	0	0.707555	0	0.761533	0.780305	0.841315	0.879915
eb31a58b-8b2f-49a8-ada5-ed3efabff074.FPKM-UQ.txt.gz	0	0	0	0	0	0	0.599788	0.613836	0.810924	0	0	0	0	0	0	0	0	0.672645	0.757899	0	0	0	0.654549	0.826431	0	0	0	0	0	0	0	0	0	0	0	0	0	0	0	0	0	0	0	0	0	0	0	0	0	0	0	0	0	0	0	0	0	0	0.713319	0.737589	0	0	0	0	0	0	0	0	0	0.778647	0.793516	0.834827	0	0	0	0	0	0	0	0	0	0	0	0.656051	0.582924	0.747423	0	0	0.61048	0.615223	0.659067	0	0.702554	0.608607	0.740854	0	0	0.686415	0.679946	0.804273	0	0	0	0	0	0	0.560581	0.824564	0.903279	0	0	0	0	0.650546	0.425255	0.802797	0.876244	0.766593	0.954693	0.945811	0.898824	0.828422	0.917476	0.950942	0.93555	0.898152	0.945079	0.962906	0.968174	0.975818	0.962339	0.988592	0.983137	0.864211	0	0	0	0	0	0	0	0	0.728451	0	0	0	0	0	0	0	0.74551	0	0	0	0	0	0	0.835138	0	0	0	0	0	0	0	0	0	0	0	0.758065	0	0	0	0	0	0	0	0	0	0	0	0	0.721152	0.753323	0.865604	0	0	0	0	0	0	0	0	0.675168	0	0	0	0.687066	0	0	0	0	0	0	0	0	0	0	0	0	0	0.726433	0.748822	0.845609
eb3c1977-1eaf-4c7a-a120-a6245d6d0cdd.FPKM-UQ.txt.gz	0.861985	0	0.646444	0.816402	0	0	0.908002	0.923641	0.951213	0	0	0.628718	0	0	0	0	0.87957	0.902592	0.923709	0	0	0.883163	0.933034	0.92377	0	0	0.578475	0.686378	0	0	0	0.775141	0.769084	0	0	0	0.637939	0.656129	0	0	0	0	0	0	0	0	0	0	0	0	0	0	0	0	0	0	0	0.66456	0.751451	0.87051	0	0	0	0	0.990379	0.911619	0.851093	0	0	0.939749	0.861811	0.931472	0	0	0.928877	0.793312	0	0	0	0	0	0.649662	0.706937	0.875999	0.885169	0.896769	0	0	0.830947	0.874889	0.893763	0.840435	0.873775	0.841049	0.863588	0.671731	0.680831	0.857463	0.847566	0.941594	0	0	0.863047	0	0	0.68061	0.723283	0.89606	0.919709	0	0	0	0	0	0.730843	0.589775	0	0	0	0.723707	0.869702	0.669768	0.581768	0.772249	0.780679	0	0.814235	0.812908	0.803434	0.636613	0.698492	0.790632	0.723228	0.898352	0	0	0	0	0	0	0	0.770122	0.629284	0.604039	0	0	0	0	0.736329	0	0.836431	0	0	0	0	0	0.892578	0.84582	0	0.904367	0.709226	0.771861	0.742008	0	0	0	0.702765	0	0.835238	0.701221	0	0	0.623723	0.868913	0.898287	0	0	0.65488	0.602644	0.808841	0	0.787398	0.756784	0.826359	0.865982	0.690565	0	0.851561	0	0	0	0.786076	0.859897	0.834269	0.698738	0	0.742992	0.686989	0.713147	0	0	0.776062	0.606899	0.738179	0.657263	0.803856	0.840902	0.804207	0.834939	0.781483	0.818272	0.826907	0.84988	0.898115
eb471278-717b-46cb-a9c6-d8027a6af16b.FPKM-UQ.txt.gz	0	0	0	0.802545	0	0	0.621836	0.551511	0.79677	0	0	0	0	0	0	0	0	0.788726	0.772669	0	0	0	0.65029	0.816673	0	0	0	0	0	0	0	0	0	0	0	0	0	0	0	0	0	0	0	0	0	0	0	0	0	0	0	0	0	0	0	0	0	0	0	0.849165	0	0	0	0	0	0	0.828383	0	0	0.874604	0.872916	0.875274	0	0	0.706887	0	0	0	0	0	0	0.644813	0.820988	0.866882	0.876965	0.874319	0	0	0.754629	0.816911	0.901639	0.756914	0.777734	0.823043	0.872911	0	0	0.836229	0.886824	0.919898	0	0	0.775008	0	0.744765	0	0.747201	0.878777	0.916129	0.85946	0.879199	0.620209	0	0.732455	0.796894	0.84449	0.704266	0	0.850919	0.825862	0.902888	0	0.792785	0.846705	0.811617	0.670234	0.878753	0.87721	0.864585	0.83238	0.747469	0.876694	0.832564	0.712151	0	0	0.739095	0	0	0	0.952262	0.928249	0.904254	0	0	0.766325	0	0.906282	0.881519	0.873958	0.909793	0.890777	0	0	0	0.871046	0.865944	0.76311	0	0.594528	0.71178	0.784793	0.786292	0.804892	0	0.908797	0.915581	0.829415	0.967024	0.911459	0.779789	0	0.506531	0.797548	0.861748	0	0	0.889095	0.92736	0.90294	0.761592	0.833736	0.906663	0.918409	0.96378	0.785637	0	0.894143	0	0	0	0.862396	0.888123	0.887279	0.689161	0	0.736363	0.827498	0.83945	0	0	0.840436	0.861731	0.849207	0.731753	0	0.863447	0.830736	0.848542	0.772486	0.864734	0.881271	0.909377	0.934782
eb633ff5-7da5-4bdc-ad17-ff2117e67a27.FPKM-UQ.txt.gz	0	0	0.694212	0.857834	0	0	0.798769	0.834613	0.913222	0	0	0.637543	0.71213	0	0	0	0.728354	0.85409	0.912185	0	0	0.872601	0.86755	0.936008	0	0	0.559856	0.593533	0	0	0	0	0.727239	0	0	0.521942	0.640711	0.600217	0	0	0	0	0	0	0	0	0	0	0.751547	0	0	0	0	0	0	0.667462	0.681139	0.786202	0.839402	0.987537	0	0	0	0	0	0	0	0	0	0.839226	0.852311	0.94153	0	0	0.75197	0	0	0	0	0	0	0.68344	0.68266	0.875068	0.895569	0.921106	0	0	0.736101	0.757401	0.883372	0.582995	0.802696	0.874378	0.913024	0.664238	0	0.861719	0.856972	0.950758	0	0	0.776025	0	0	0.663674	0.910843	0.981378	0.986548	0	0	0	0	0.661457	0.619699	0.764001	0	0	0.588563	0.715158	0.863528	0.707227	0.79584	0.841459	0	0	0.736478	0.635985	0.696872	0.766704	0.615902	0.825921	0.837703	0.818516	0	0	0	0.864962	0	0	0	0.730246	0.274293	0.800157	0	0	0	0	0.808925	0	0.842671	0	0	0	0	0	0	0.902661	0	0	0.838107	0	0.861966	0	0	0	0.83281	0	0	0.703336	0	0	0.775815	0	0.874646	0	0	0.732114	0.758928	0.768888	0	0	0.752102	0.84258	0.89584	0	0	0.761209	0	0	0	0.853435	0.725694	0.811497	0	0	0.546877	0	0.665088	0	0	0	0	0	0.735199	0	0.672666	0	0.703382	0.77341	0.645123	0.75287	0.835708	0.848697
eb658415-6c38-41d3-8854-758b751ce863.FPKM-UQ.txt.gz	0	0	0	0	0	0	0	0	0.763318	0	0	0	0	0	0	0	0	0	0.757159	0	0	0	0	0.807119	0	0	0	0	0	0	0	0	0	0	0	0	0	0	0	0	0	0	0	0	0	0	0	0	0	0	0	0	0	0	0	0	0	0	0	0	0	0	0	0	0	0	0	0	0	0.81951	0.696816	0.715563	0	0	0	0	0	0	0	0	0	0.665835	0	0.738122	0.791092	0.774202	0	0	0.586211	0	0	0.715747	0.662224	0.626357	0.694399	0	0	0.714946	0.782421	0.791743	0	0	0	0	0	0	0.715166	0.948584	0.956746	0	0	0	0	0.593367	0.354046	0.741438	0	0.724477	0.90005	0.951152	0.908817	0.811001	0.94531	0.956258	0.909364	0.795709	0.929878	0.946091	0.968293	0.937916	0.901832	0.971151	0.952041	0.952546	0	0	0	0	0	0	0	0.601524	0.158577	0	0	0	0	0	0	0	0.63244	0	0	0	0	0	0	0.78468	0	0	0	0	0	0	0	0	0.819838	0	0	0.792903	0	0	0	0	0	0	0	0	0.709719	0	0	0	0.677138	0.792375	0.858541	0	0	0	0	0	0	0.778575	0	0.511211	0	0	0.494303	0	0	0	0	0	0	0	0.724893	0	0.756852	0	0	0.707094	0	0.761293	0.847363	0.850498
eb8b8a0d-5410-4d1f-aa21-a47881899505.FPKM-UQ.txt.gz	0	0	0	0	0	0	0.617674	0.638309	0.793975	0	0	0	0	0	0	0	0	0	0.772313	0	0	0	0	0.78996	0	0	0	0	0	0	0	0	0	0	0	0	0	0	0	0	0	0	0	0	0	0	0	0	0	0	0	0	0	0	0	0	0	0	0	0.861492	0	0	0	0	0	0	0	0	0	0.796082	0.786234	0.820161	0	0	0	0	0	0	0	0	0	0.710099	0	0.752718	0.825612	0.839258	0	0	0.535347	0.631847	0.673469	0.60442	0.688098	0.747349	0.75365	0	0	0.745864	0.793184	0.788687	0	0	0	0	0	0	0.744289	0.936859	0.957482	0	0	0	0	0.655051	0.312701	0.814344	0.863773	0.80761	0.884686	0.9373	0.799459	0.864483	0.941396	0.950847	0.90064	0.832015	0.920186	0.932881	0.956289	0.920792	0.882115	0.953343	0.96859	0.918417	0	0	0	0	0	0	0	0.569375	0.222591	0	0	0	0	0	0	0	0.847233	0	0	0	0	0	0	0.857074	0	0	0	0	0	0	0	0	0.76346	0	0	0.817678	0	0	0	0	0	0	0	0	0.65501	0.743903	0	0	0.739695	0.810065	0.904615	0	0	0.689718	0	0	0	0.816886	0	0.774331	0	0	0.444534	0	0.671171	0	0	0	0.797676	0	0.667493	0	0.730661	0	0	0	0.730342	0.756823	0.868223	0.878842
ebc1c5a6-e92c-48ba-8d7a-a65b57cec036.FPKM-UQ.txt.gz	0.877304	0	0.821838	0.863615	0	0	0.75103	0.788345	0.894656	0	0	0	0	0	0	0	0.549561	0.830886	0.894392	0	0	0.787236	0.765395	0.919715	0	0	0	0	0	0	0	0	0	0	0	0	0	0	0	0	0	0	0	0	0	0	0	0	0	0	0	0	0	0	0	0	0	0.505265	0.592443	0.810705	0	0	0	0	0	0	0.794358	0	0	0.876746	0.882841	0.957014	0	0	0.693484	0	0	0	0	0	0	0.649391	0.702629	0.817635	0.867685	0.883832	0	0	0.823545	0.868522	0.935297	0.696871	0.883829	0.909495	0.951397	0.628766	0	0.863896	0.882855	0.950088	0	0.650238	0.70163	0	0	0	0.734818	0.887291	0.944596	0.754104	0.781989	0.637841	0	0.683735	0.799614	0.820035	0	0	0.686153	0.800431	0.666296	0	0.762995	0.855581	0.686091	0	0.767969	0.796224	0.605804	0.82711	0.730141	0.873134	0.828668	0.852329	0	0	0.894839	0.844489	0	0	0.850249	0.79934	0.7785	0.673493	0.783991	0.873711	0.967989	0.91517	0.898873	0.696777	0.851656	0.986146	0	0	0	0	0.892767	0.735549	0	0.675744	0.869164	0.89798	0.966997	0.818914	0	0.751958	0.890501	0	0.895532	0.880884	0.880301	0	0.891143	0	0.94235	0	0	0.919721	0.93138	0.934386	0	0	0.884508	0.915059	0.961041	0	0	0.884941	0	0	0	0	0.707341	0.844005	0	0	0	0.622967	0.746133	0	0	0.755917	0.733424	0.856451	0	0	0.708433	0.656502	0.745299	0	0	0.763094	0.813434	0.899791
ebd620cf-337b-4ef7-ac37-9b1500dfa2d5.FPKM-UQ.txt.gz	0	0	0	0	0	0	0	0	0.713886	0	0	0	0	0	0	0	0	0	0.724798	0	0	0	0	0.661535	0	0	0	0	0	0	0	0	0	0	0	0	0	0	0	0	0	0	0	0	0	0	0	0	0	0	0	0	0	0	0	0	0	0	0	0.871362	0	0	0	0	0	0	0	0	0	0.855588	0.768235	0.790274	0	0	0.730017	0	0	0	0	0	0.789143	0.639413	0.790362	0.778347	0.837338	0.81385	0	0	0.679214	0.78746	0.597169	0.656259	0.658798	0.692465	0.748309	0	0	0.693324	0.67257	0.837305	0	0	0	0	0	0	0.546209	0.84249	0.912416	0.890666	0.904826	0.710566	0.745506	0.751998	0.827984	0.817475	0.735711	0	0.873726	0.856263	0.877115	0	0.763185	0.85038	0.804924	0	0.883523	0.906023	0.863191	0.753212	0.733306	0.86104	0.773235	0.652345	0	0	0	0	0	0	0	0.71161	0.342679	0	0	0	0	0	0	0	0.862697	0	0	0	0	0	0	0.744495	0	0.800482	0	0	0	0.727386	0	0	0.799933	0	0.844605	0.756921	0.770559	0	0.756057	0	0.768531	0	0	0.669776	0.650774	0.700854	0	0	0.811206	0.817881	0.889228	0.728534	0	0.913513	0	0	0.85275	0.937896	0.932181	0.870381	0.823835	0.881768	0.961884	0.912485	0.96044	0.95225	0.851954	0.953111	0.93966	0.775394	0.929985	0.934029	0.974478	0.942577	0.963274	0.841529	0.935657	0.963359	0.963358	0.974935
ebd8e24b-f7f0-4055-8537-fea4a55d604f.FPKM-UQ.txt.gz	0.85585	0	0.860437	0.825568	0	0	0.697784	0.780842	0.894581	0	0	0	0	0	0	0	0.606101	0.797492	0.873645	0	0	0.724872	0.722301	0.913211	0	0	0	0	0	0	0	0	0	0	0	0	0	0	0	0	0	0	0	0	0	0	0	0	0	0	0	0	0	0	0	0	0	0.590705	0	0.86462	0	0	0	0	0	0	0.915624	0	0	0.817643	0.901059	0.935018	0	0	0.817486	0.819193	0	0	0	0	0	0	0	0.840678	0.90037	0.949975	0	0	0.913538	0.949841	0.973737	0	0.93941	0.980504	0.993252	0.689449	0	0.860885	0.935533	0.997871	0	0.583074	0.9251	0.865526	0	0	0.898795	0.977053	0.96738	0	0	0	0	0	0	0.73907	0	0	0	0	0	0	0.528064	0.56647	0	0	0	0	0	0	0	0.578576	0.680361	0	0	0	0	0	0	0	0	0	0	0.926351	0.819853	0	0	0	0	0	0.787709	0	0	0	0	0	0	0.941926	0	0	0.559424	0.845844	0.756026	0	0	0	0.720067	0	0	0.581459	0	0	0.724291	0	0.804998	0	0	0	0.744451	0.72089	0	0	0.651753	0.74396	0.803988	0	0	0	0	0	0	0	0.674223	0.78504	0	0	0	0	0	0	0	0	0	0	0	0	0	0	0.685943	0	0	0.696003	0.739264	0.848976
ec0a797b-98a3-40a6-948a-bb608396a9f5.FPKM-UQ.txt.gz	0	0	0	0	0	0	0	0	0	0	0	0	0	0	0	0	0	0	0	0	0	0	0	0	0	0	0	0	0	0	0	0	0	0	0	0	0	0	0	0	0	0	0	0	0	0	0	0	0	0	0	0	0	0	0	0	0	0	0	0.808531	0	0	0	0	0	0.785914	0	0	0	0.809349	0.790807	0.821106	0	0	0.7492	0	0	0	0	0	0	0.666178	0.78228	0.859643	0.876048	0.89499	0	0	0.668676	0.809838	0.831873	0	0.69322	0.737715	0.76957	0	0	0	0.742176	0.769735	0	0	0	0	0	0	0.49013	0.784389	0.87277	0.805676	0.802043	0	0	0	0.712832	0	0	0	0.835954	0.853959	0.921618	0	0.516347	0.759617	0.750151	0	0.852896	0.88295	0.86565	0.681675	0.706264	0.775504	0.697909	0.808778	0	0	0	0	0	0	0.860048	0.772549	0.790628	0	0	0	0	0	0	0	0.673554	0	0	0	0	0	0	0.810933	0	0.892607	0	0	0	0	0	0	0.744116	0	0.824369	0.792156	0	0	0.797581	0	0	0	0	0.628591	0.711739	0	0	0	0.780992	0.860149	0.793394	0.948609	0.925795	0.93849	0	0.995283	0.942914	0.985613	0.969333	0.9673	0.957295	0.917261	0.976721	0.955001	0.976867	0.886342	0.972527	0.976372	0.984238	0.919028	0.932428	0.893184	0.979077	0.981978	0.973164	0.958334	0.954453	0.976372	0.972947	0.983336
ec21019e-472d-4f1f-8cfc-bf4dd8bee7ab.FPKM-UQ.txt.gz	0	0	0	0.893552	0	0	0.563504	0.738362	0.856664	0	0	0	0	0	0	0	0	0.699885	0.806155	0	0	0.676674	0.713539	0.886928	0	0	0.575723	0	0	0	0	0	0	0	0	0	0	0	0	0	0	0	0	0	0	0	0	0	0	0	0	0	0	0	0	0	0	0.596383	0.610708	0.845961	0	0	0	0	0	0	0	0	0	0.856412	0.869233	0.854276	0	0	0	0	0	0	0	0	0	0.69286	0	0.819602	0.871031	0.885475	0	0	0.743994	0.750108	0.826674	0.621441	0.679656	0.779953	0.812919	0.713061	0	0.758419	0.833614	0.874262	0	0	0	0	0.73554	0	0.765303	0.919604	0.962385	0.875926	0.903763	0.680091	0.736277	0.822793	0.867437	0.915029	0	0	0.876441	0.842962	0.799882	0.727807	0.884891	0.927449	0.748994	0	0.840621	0.828148	0.899677	0.886386	0.802819	0.916408	0.918879	0.710834	0	0	0.736503	0.852005	0	0	0.862993	0.912049	0.888199	0	0	0.794941	0	0.812985	0.873932	0.928681	0.973162	0.725923	0	0	0	0.795853	0	0.841387	0	0.729941	0.776908	0.797767	0.936287	0.81698	0	0	0.91897	0.876268	0.812666	0.909766	0.933545	0	0.614286	0.827052	0.868477	0.871736	0	0.788372	0.819789	0.853935	0	0	0.863286	0.906464	0.962111	0	0	0.850042	0	0	0	0.868359	0.717367	0.81488	0	0	0.565038	0	0.742471	0	0	0	0.748828	0	0.647171	0	0.76247	0	0.800699	0	0.764703	0.770665	0.831456	0.895701
ec25cc5a-da24-4367-a919-c9827bc1c522.FPKM-UQ.txt.gz	0.708091	0	0.570938	0.777207	0	0	0.934375	0.95044	0.964892	0	0	0.659563	0	0	0	0	0.917595	0.939941	0.950037	0	0	0.903674	0.965749	0.972472	0	0	0.585039	0	0	0	0	0	0	0	0	0	0	0.742299	0	0	0	0	0	0	0	0	0	0	0.777289	0	0	0	0	0	0	0	0	0.617834	0.638475	0.788242	0	0	0	0	0.859377	0.926737	0.788902	0	0	0.929329	0.928191	0.94153	0	0	0.902042	0.772882	0	0	0	0	0	0	0.719715	0.874049	0.865745	0.876888	0	0	0.819357	0.862463	0.90685	0.782304	0.838434	0.869856	0.914178	0.539792	0	0.841516	0.86645	0.925076	0	0	0.804214	0	0	0.695705	0.697556	0.869291	0.915996	0	0	0	0	0	0	0.507961	0	0	0	0.758067	0.846772	0	0.612367	0.726395	0	0	0.725247	0.647138	0	0.587075	0.58626	0.698232	0.480527	0	0	0	0	0	0	0	0	0.859403	0.63564	0.738407	0	0	0	0	0	0	0.836071	0	0	0	0	0	0	0.89479	0	0	0.757235	0.726214	0.619832	0	0	0	0.69277	0	0	0.638411	0	0	0.661892	0.893066	0.890664	0	0	0	0.565959	0.82949	0	0.694573	0.677714	0.809241	0.864926	0.761897	0	0.90643	0	0	0	0.601588	0.80407	0.822613	0.667405	0	0.649888	0	0.761463	0	0	0.647309	0.650947	0.89364	0.723205	0	0.819255	0.768626	0.728471	0.73025	0.860556	0.837101	0.817645	0.911664
ec380f9e-879a-44cb-b16c-2a47417a09d0.FPKM-UQ.txt.gz	0	0	0	0.79149	0	0	0.54083	0.737222	0.844867	0	0	0	0	0	0	0	0	0.595213	0.741402	0	0	0.665948	0.75244	0.848085	0	0	0	0	0	0	0	0	0	0	0	0	0	0	0	0	0	0	0	0	0	0	0	0	0	0	0	0	0	0	0	0	0	0.584911	0.68256	0.804705	0	0	0	0	0	0	0	0	0	0.791375	0.712	0.86343	0	0	0	0	0	0	0	0	0	0.720644	0	0.776301	0.860724	0.872741	0	0	0.735834	0.715837	0.743005	0.668039	0.682809	0.818669	0.800805	0.62354	0	0.800352	0.852172	0.853892	0	0	0	0	0	0	0.809205	0.965863	0.976651	0.768647	0.678228	0.613381	0	0.728541	0.776135	0.815809	0	0	0.892619	0.846147	0.81564	0.730065	0.902679	0.948541	0.794259	0	0.865608	0.90407	0.89076	0.901047	0.838179	0.945196	0.917881	0.635853	0	0	0.684567	0.842288	0	0	0	0.760356	0.777992	0	0	0	0	0	0.779985	0	0.877058	0.840542	0	0	0	0.830824	0	0.816075	0	0.844675	0.815141	0	0.862313	0	0	0	0.822805	0.635777	0.839756	0.803276	0.844364	0	0.68176	0.867357	0	0.862768	0	0.795352	0.529089	0.772222	0	0	0.834536	0.897304	0.951361	0	0	0.682909	0	0	0	0.83381	0	0.717347	0	0	0.53023	0	0.696927	0	0	0	0	0	0	0	0.654361	0	0	0	0	0.738209	0.802901	0.87035
ec392d74-9f55-4363-a8bb-62bb4716343c.FPKM-UQ.txt.gz	0	0	0	0.925157	0	0	0.561428	0.670006	0.84838	0	0	0	0	0	0	0	0	0.720144	0.757159	0	0	0.627786	0.728022	0.878163	0	0	0	0	0	0	0	0	0	0	0	0	0	0	0	0	0	0	0	0	0	0	0	0	0	0	0	0	0	0	0	0	0	0.642012	0.659959	0.783016	0	0	0	0	0	0	0	0	0	0.814928	0.736385	0.856775	0	0	0	0	0	0	0	0	0	0	0	0.719093	0.851285	0.8531	0	0	0.724492	0.604763	0.753727	0.690698	0.721572	0.767325	0.832628	0	0	0.755804	0.859211	0.883016	0	0	0	0	0.711848	0	0.722087	0.926526	0.966331	0.878391	0.931758	0.703736	0	0.732773	0.842203	0.9514	0	0	0.872759	0.773544	0.872555	0.803088	0.927504	0.959769	0.801551	0	0.849231	0.846124	0.92669	0.924514	0.910287	0.951439	0.953559	0.73631	0	0	0.759272	0.830378	0	0	0.855588	0.733856	0.779006	0	0	0.834804	0	0.855696	0	0.842985	0.852102	0.939706	0	0	0	0.82019	0	0.823818	0	0.831435	0	0	0.900304	0.735868	0	0	0.858359	0.670989	0.800694	0.826931	0.918123	0	0.767348	0	0.810445	0	0	0.564292	0.7717	0.784738	0	0	0.769635	0.802904	0.927382	0	0	0.646669	0	0	0	0.773895	0	0.522284	0	0	0.662671	0	0	0	0	0	0	0	0.734303	0	0.65415	0	0	0	0	0.685722	0.798665	0.850305
ec3c4222-c53d-4f6a-8a63-6dc0be5f7520.FPKM-UQ.txt.gz	0.794582	0	0.610394	0.793815	0.830553	0	0.92336	0.936625	0.954511	0	0	0.603587	0	0	0	0	0.926894	0.947506	0.966244	0	0	0.928061	0.928814	0.94676	0	0	0	0.653194	0	0	0	0.715892	0	0	0	0	0.655359	0.638507	0	0	0	0	0	0	0	0	0	0	0	0	0	0	0	0	0	0	0	0.652938	0.773858	0.868911	0	0.85114	0	0	0.905409	0.898052	0.852826	0	0	0.960796	0.919299	0.959024	0	0.809456	0.953636	0.92514	0	0	0	0	0	0	0.590643	0.876355	0.849625	0.867148	0	0	0.835678	0.859812	0.88447	0.792591	0.850187	0.802925	0.855462	0.719369	0.634867	0.835758	0.853795	0.922165	0	0	0.825087	0	0	0	0.727857	0.865349	0.911012	0	0	0	0	0	0	0.616628	0	0	0	0.655425	0.773593	0.661885	0.674999	0.755805	0.718118	0	0.7746	0.763482	0.855216	0.629797	0.717468	0.801518	0.629051	0	0	0	0	0	0	0	0	0	0.663353	0.640263	0	0	0	0	0.783865	0	0.84272	0	0	0	0	0	0.85257	0.666259	0	0	0.857808	0	0.805003	0	0	0	0.711524	0	0	0.613672	0	0	0.604086	0.876751	0.916493	0	0	0.69016	0.621161	0.822407	0	0.754409	0.768351	0.825	0.852216	0.711496	0	0.902323	0	0	0	0.738506	0.818608	0.830115	0.663376	0	0	0.669616	0.708169	0	0	0.813992	0.624737	0.758214	0.655359	0.734113	0.806234	0.793691	0.726972	0.587504	0.872886	0.812121	0.849476	0.905552
ecee9fc1-8862-40aa-9edc-8e754a13f6f4.FPKM-UQ.txt.gz	0	0	0	0	0	0	0	0.617365	0.731541	0	0	0	0	0	0	0	0	0	0.674851	0	0	0	0	0.684879	0	0	0	0	0	0	0	0	0	0	0	0	0	0	0	0	0	0	0	0	0	0	0	0	0	0	0	0	0	0	0	0	0	0	0	0.928043	0	0	0	0	0	0	0	0	0	0.860264	0.826754	0.848521	0	0	0.721053	0	0	0	0	0	0	0.744643	0.797068	0.841926	0.837023	0.848704	0	0	0.745846	0.789411	0.771799	0.664973	0.692969	0.767598	0.807515	0.654931	0	0.703895	0.684825	0.81415	0	0	0	0	0	0	0.639704	0.864087	0.903541	0.907264	0.926993	0.743141	0.741889	0.759009	0.846892	0.813375	0.71121	0	0.847403	0.890919	0.87143	0	0.805617	0.85819	0.840562	0.75343	0.901085	0.902767	0.90078	0.804507	0.753354	0.868923	0.844408	0.706799	0	0	0.799021	0	0	0	0.848518	0.845896	0.413049	0	0	0	0	0	0	0	0.856078	0	0	0	0	0	0	0.865105	0	0.745434	0	0	0	0.707639	0	0	0.879814	0	0.810972	0.781678	0.721276	0	0.668443	0.867357	0.84469	0	0	0.637034	0.612681	0.693153	0	0	0.756379	0.796241	0.914667	0.872354	0	0.923669	0	0	0.949155	0.915739	0.957712	0.906875	0.744212	0.86468	0.922899	0.902462	0.934241	0.986004	0	0.916991	0.943674	0.815945	0.78676	0.673263	0.938518	0.913934	0.967126	0.814665	0.909188	0.946079	0.943378	0.970157
ed0b2fbd-5492-47cb-8ff7-32c5d707f83e.FPKM-UQ.txt.gz	0	0	0.911522	0.789278	0	0	0.543623	0.657097	0.798221	0	0	0	0	0	0	0	0	0.624941	0.76191	0	0	0	0	0.722778	0	0	0	0	0	0	0	0	0	0	0	0	0	0	0	0	0	0	0	0	0	0	0	0	0	0	0	0	0	0	0	0	0	0	0	0.910137	0	0	0	0	0	0	0	0	0	0.788241	0.817902	0.882263	0	0	0.760392	0	0	0	0.971977	0.944041	0.825172	0.748833	0.672708	0.875007	0.923125	0.909792	0	0	0.796674	0.773221	0.875061	0.789497	0.824411	0.815086	0.836767	0.697533	0	0.779477	0.790184	0.909591	0	0	0.713459	0	0.708277	0	0.663721	0.852764	0.903074	0.902817	0.974004	0.850937	0.833451	0.893946	0.900575	0.860452	0	0	0.771802	0.554867	0.928526	0	0.773741	0.833258	0.719311	0	0.797601	0.772435	0.774213	0.785238	0.709649	0.837817	0.761572	0.80653	0	0	0.704511	0	0	0.967695	0.915298	0.937349	0.855032	0.784	0	0.82317	0.977516	0.889904	0.887957	0	0.872834	0.77712	0	0.872008	0.854815	1	0.918487	0.919617	0	0.535477	0.798531	0	0.790469	0.911931	0	0.836504	0.988615	0.860973	0.860171	0.889545	0.923375	0	0.60302	0.750842	0.888425	0	0	0.899245	0.967838	0.931836	0.822154	0	0.92916	0.941058	0.99308	0.814088	0	0.905159	0	0	0.946707	0.853992	0.878669	0.879137	0.71755	0	0.890307	0.870558	0.881873	0	0	0.857518	0.739528	0.793414	0.845722	0.737334	0.865384	0.875602	0.849653	0.757669	0.886783	0.882433	0.896416	0.930896
ed150570-994e-40b0-9bf0-ab6f0944c4b9.FPKM-UQ.txt.gz	0.828239	0	0.637009	0.785224	0	0	0.926578	0.939736	0.96271	0	0	0.746296	0	0	0	0	0.914089	0.955855	0.963208	0	0	0.955021	0.961684	0.961821	0	0	0.657936	0.757743	0	0	0	0.789729	0.915191	0	0	0.577041	0.732576	0.475341	0	0	0	0	0	0	0	0	0	0	0.711486	0	0	0	0	0	0	0	0	0.685781	0.744201	0.882839	0	0	0	0.970341	0.926779	0.907822	0.908249	0	0	0.968837	0.967119	0.972636	0	0	0.97619	0.955813	0	0	0	0	0	0	0.602671	0.823255	0.835941	0.864978	0	0	0.805961	0.838698	0.841479	0.638058	0.843279	0.866397	0.925828	0.545198	0	0.811814	0.836654	0.920279	0	0	0.806227	0	0	0	0.738248	0.87045	0.918765	0	0	0	0	0	0	0.606206	0	0	0	0	0.817631	0	0.593524	0.749953	0	0	0.682854	0.741777	0.729628	0.673478	0.572662	0.755377	0.715134	0	0	0	0	0	0	0	0	0	0	0.61061	0	0	0	0	0.793698	0	0.767675	0	0	0	0	0	0	0.852718	0	0	0.850998	0.712603	0.712761	0	0	0	0	0	0	0.497741	0	0	0.666513	0	0.857854	0	0	0.819972	0.758328	0.804908	0	0.811372	0.667001	0.79403	0.828902	0	0	0.856221	0	0	0	0.650904	0.767556	0.805048	0.746739	0	0	0	0.780112	0	0	0	0.686343	0.799982	0.674914	0	0.742797	0.620965	0.696171	0	0.595608	0.768168	0.827097	0.88413
ed2e410f-2a4f-493a-9a14-d53f5141f1c9.FPKM-UQ.txt.gz	0.750657	0	0.573885	0.796096	0	0	0.932875	0.935614	0.974163	0	0	0.767126	0	0	0	0	0.890869	0.955877	0.974854	0	0	0.938205	0.97635	0.979092	0	0	0	0	0	0	0	0	0.831641	0	0	0	0	0.635326	0	0	0	0	0	0	0	0	0	0	0.769149	0	0	0	0	0	0	0	0	0.576699	0.738945	0.822493	0	0.841542	0	0	0.987553	0.693008	0.928412	0	0	0.963269	0.939509	0.987133	0	0	0.866705	0.919319	0	0	0	0	0	0	0.624129	0.839148	0.815227	0.873631	0	0	0.772626	0.836015	0.901009	0.690148	0.845266	0.875219	0.929974	0.536441	0.676566	0.822604	0.851004	0.936293	0	0	0.756327	0	0	0	0.729014	0.873305	0.909887	0	0	0	0	0	0	0.566501	0	0	0	0	0.808404	0	0.603016	0.770828	0	0	0.693178	0.627154	0.742668	0.654661	0.578221	0.783111	0.696407	0	0	0	0	0	0	0	0	0.781918	0	0.702975	0	0	0	0	0.793406	0	0.767868	0	0	0	0	0	0	0.907385	0	0	0.851678	0.735022	0.786228	0	0	0	0	0	0	0.679734	0	0	0.600859	0	0.898075	0	0	0.740088	0.689807	0.819754	0	0.777449	0.652974	0.798046	0.823044	0	0	0.844212	0	0	0	0.687076	0	0.801364	0	0	0	0	0.774703	0	0	0	0.718057	0	0	0	0.739159	0.709372	0.713229	0	0.657555	0.749981	0.811328	0.890052
ed43bd38-6707-4793-9e39-00d51d391fa4.FPKM-UQ.txt.gz	0.831201	0	0.623899	0.799948	0	0	0.829092	0.916227	0.931283	0	0	0	0	0	0	0	0.836484	0.909942	0.949623	0	0	0.841417	0.909178	0.938524	0	0	0	0	0	0	0	0	0	0	0	0	0	0.78255	0	0	0	0	0	0	0	0	0	0	0	0	0	0	0	0	0	0	0	0.583165	0.668495	0.760005	0	0	0	0	0.955012	0.818003	0.975502	0	0	0.956268	0.940438	0.973811	0	0	0.955651	0.93295	0	0	0	0	0	0.66966	0.716594	0.863003	0.889574	0.897191	0	0	0.847097	0.869768	0.928703	0.646214	0.866246	0.889689	0.947297	0.671971	0	0.861092	0.860136	0.942503	0	0	0.84021	0.759014	0	0	0.747094	0.898273	0.916687	0	0	0	0	0	0.661239	0.626456	0	0	0.671521	0.729657	0.84516	0	0.604807	0.765096	0.637857	0	0.76263	0.790011	0.837697	0.661479	0.691678	0.792187	0.677016	0.863688	0	0	0	0	0	0	0	0	0.817872	0.734431	0	0	0	0	0.739043	0	0.829594	0	0	0	0	0	0	0.622768	0	0	0.861098	0.791054	0.707063	0	0	0	0	0	0	0.626567	0	0	0.563034	0	0.837499	0	0	0.776847	0.669112	0.755942	0	0.76761	0.747449	0.814284	0.879347	0.772614	0	0.892988	0	0	0	0.697195	0.837276	0.854019	0.766185	0	0.70876	0.682025	0.820024	0	0	0.831763	0.784853	0.695048	0.632465	0.727532	0.802202	0.831736	0.86339	0.704284	0.832487	0.816187	0.869851	0.904047
eddf8298-50a0-414e-96ae-0a142d60d404.FPKM-UQ.txt.gz	0	0	0	0	0	0	0	0	0.732953	0	0	0	0	0	0	0	0	0	0.710725	0	0	0	0	0.756835	0	0	0	0	0	0	0	0	0	0	0	0	0	0	0	0	0	0	0	0	0	0	0	0	0	0	0	0	0	0	0	0	0	0	0	0	0	0	0	0	0	0	0	0	0	0.83268	0.705845	0.739841	0	0	0	0	0	0	0	0	0	0.647888	0	0.64667	0.722487	0.735005	0	0	0.614804	0	0	0	0.686445	0	0.61759	0	0	0.708661	0.749858	0.764736	0	0	0	0	0	0	0.700273	0.928182	0.939861	0	0	0	0	0.591571	0.356416	0.755534	0.735616	0.723117	0.899794	0.930699	0.896096	0.836346	0.956351	0.960028	0.918558	0.899995	0.95176	0.95617	0.954344	0.9338	0.934091	0.976749	0.9743	0.94619	0	0	0	0	0	0	0	0.65844	0.184102	0	0	0	0	0	0	0	0.684415	0	0	0	0	0	0	0.802389	0	0	0	0	0	0	0	0	0.735617	0	0	0.617194	0	0	0	0	0	0	0	0	0.756101	0	0	0	0	0.790304	0.789569	0	0	0	0	0	0	0.806008	0	0.531334	0	0	0.52651	0	0	0	0	0	0	0	0.73888	0	0.743934	0	0	0.7075	0	0.737703	0.814641	0.844281
edeee3a6-d77a-47e2-ba54-3b3e1346ea43.FPKM-UQ.txt.gz	0	0	0.812226	0.788157	0	0	0.638904	0.765721	0.874011	0	0	0	0	0	0	0	0.650398	0.794915	0.849995	0	0	0.653366	0.755216	0.891923	0	0	0	0	0	0	0	0	0	0	0	0	0	0	0	0	0	0	0	0	0	0	0	0	0	0	0	0	0	0	0	0	0	0.606658	0.659018	0.784699	0	0	0	0	0	0	0	0	0	0.859568	0.888644	0.926268	0	0	0.70162	0	0	0	0	0	0	0.643238	0	0.849463	0.885023	0.908928	0	0	0.81533	0.825352	0.876276	0.697489	0.842849	0.875821	0.941039	0.591856	0	0.841688	0.886543	0.952858	0	0	0.757235	0	0.700812	0	0.786875	0.928247	0.962972	0.765066	0.830563	0.576344	0	0.751275	0.819144	0.892539	0	0	0.756211	0.783894	0.877011	0	0.783386	0.835786	0.734339	0	0.800705	0.819939	0.879122	0.806671	0.753173	0.876546	0.805103	0.778469	0	0	0.751944	0	0	0	0.976172	0.917149	0.777226	0	0	0.829181	0	0.9669	0.952431	0.709912	0.913177	0.884067	0	0	0	0.869049	0.791734	0.862668	0	0.666846	0.93951	0.870888	0.951476	0.677241	0	0.843362	0.940592	0.75942	0.875398	0.84326	0.81535	0	0.515405	0.802908	0.954275	0	0	0.881889	0.905446	0.962991	0	0	0.906854	0.903182	0.970847	0	0	0.790809	0	0	0	0	0.739363	0.818946	0	0	0	0.611569	0.836512	0	0	0	0.723235	0.748966	0.733762	0	0.721827	0	0.712992	0	0	0.79852	0.837918	0.905106
ee3be545-3189-44db-a4e2-2fb6277cdc44.FPKM-UQ.txt.gz	0	0	0	0	0	0	0	0	0.784381	0	0	0	0	0	0	0	0	0	0.752207	0	0	0	0	0.801946	0	0	0	0	0	0	0	0	0	0	0	0	0	0	0	0	0	0	0	0	0	0	0	0	0	0	0	0	0	0	0	0	0	0	0	0.85525	0	0	0	0	0	0	0	0	0	0.744869	0.780555	0.841146	0	0	0	0	0	0	0	0	0	0.72999	0.698362	0.766338	0.796375	0.833096	0	0	0.671829	0.599309	0.648326	0.647062	0.737658	0.61875	0.793066	0	0	0.64909	0.806159	0.793216	0	0	0	0	0	0	0.657051	0.908564	0.932256	0	0	0	0	0.594777	0.413089	0.820518	0.88246	0.781935	0.867415	0.9311	0.86551	0.847078	0.8814	0.915956	0.947492	0.889263	0.952396	0.957324	0.970943	0.905961	0.879657	0.93525	0.943144	0.657169	0	0	0	0	0	0	0	0.675869	0.336812	0	0	0	0	0	0	0	0.794554	0	0	0	0	0	0	0.880287	0	0	0	0	0	0	0	0	0.814437	0	0	0.740036	0	0	0.90226	0	0	0	0	0	0.685384	0	0	0	0.673379	0.800517	0.876309	0	0	0.89039	0	0	0	0.86186	0.744007	0.814648	0.725047	0	0.674867	0	0.764711	0.885865	0.856539	0.839489	0.687591	0.808291	0.756865	0.787172	0.857573	0.794155	0.796169	0.635743	0.872538	0.870145	0.924278	0.937592
ee49e11a-86ef-40b3-93e4-221692e723a7.FPKM-UQ.txt.gz	0	0	0	0	0	0	0	0	0.755641	0	0	0	0	0	0	0	0	0	0.70359	0	0	0	0	0.788782	0	0	0	0	0	0	0	0	0	0	0	0	0	0	0	0	0	0	0	0	0	0	0	0	0	0	0	0	0	0	0	0	0	0	0	0.820626	0	0	0	0	0	0	0	0	0	0.763692	0.709135	0.81435	0	0	0	0	0	0	0	0	0	0.763545	0	0.656114	0.731839	0.753027	0	0	0.599345	0.649453	0	0	0.727144	0	0.676118	0	0	0.704427	0.760425	0.781976	0	0	0	0	0	0	0.632822	0.878562	0.917308	0	0	0	0	0.566603	0.319814	0.829015	0.911577	0.714841	0.903791	0.947806	0.907907	0.802756	0.926511	0.960023	0.967764	0.972008	0.970645	0.98047	0.940792	0.93354	0.916863	0.9684	0.962435	0.986361	0	0	0	0	0	0	0	0.758377	0.454158	0	0	0	0	0	0	0	0.710092	0	0	0	0	0	0	0.831885	0	0	0	0	0	0	0	0	0	0	0	0.625402	0	0	0	0	0	0	0	0	0.773544	0	0	0	0	0.793656	0.815557	0	0	0	0	0	0	0.831417	0	0.542103	0	0	0.603591	0	0	0	0	0	0	0	0.703178	0	0.730173	0	0	0	0	0.736528	0.822708	0.851289
ee4ffc6a-5941-4585-b2e1-2f16be9889db.FPKM-UQ.txt.gz	0	0	0	0	0	0	0	0	0.716284	0	0	0	0	0	0	0	0	0	0.681742	0	0	0	0	0.657596	0	0	0	0	0	0	0	0	0	0	0	0	0	0	0	0	0	0	0	0	0	0	0	0	0	0	0	0	0	0	0	0	0	0	0	0	0	0	0	0	0	0	0	0	0	0.799768	0.720947	0.834698	0	0	0	0	0	0	0	0	0	0	0	0.530843	0.613523	0.67083	0	0	0.644125	0	0	0	0.632943	0	0.618918	0	0	0	0.631512	0.759143	0	0	0	0	0	0	0.559605	0.805403	0.878312	0	0	0	0	0.600442	0.452865	0.789293	0.912339	0.856723	0.951236	0.967043	0.90143	0.804773	0.936482	0.964562	0.963609	0.92522	0.961726	0.984986	0.97925	0.970787	0.961065	0.98794	0.993574	0.88102	0	0	0	0	0	0	0	0	0.647383	0	0	0	0	0	0	0	0.754901	0	0	0	0	0	0	0	0	0	0	0	0	0	0	0	0	0	0	0.648923	0	0	0	0	0	0	0	0	0	0	0	0	0	0.778759	0.761505	0	0	0	0	0	0	0	0	0.690468	0	0	0	0	0	0	0	0	0	0	0	0	0	0	0	0	0	0.70188	0.65426	0.812681
ee527fdb-1aed-4180-a3ea-3ac067f25c73.FPKM-UQ.txt.gz	0	0	0	0	0	0	0.626143	0	0.804799	0	0	0	0	0	0	0	0	0	0.743272	0	0	0	0	0.788198	0	0	0	0	0	0	0	0	0	0	0	0	0	0	0	0	0	0	0	0	0	0	0	0	0	0	0	0	0	0	0	0	0	0	0.73241	0.876694	0	0	0	0	0	0	0	0	0	0.744206	0.783324	0.851185	0	0	0	0	0	0	0	0	0	0.650604	0	0.694088	0.741758	0.787136	0	0	0.579273	0	0.674192	0.682591	0.718715	0.684644	0.741222	0	0	0.684552	0.793705	0.806043	0	0	0	0	0	0	0.716508	0.93493	0.955719	0	0	0	0	0.574693	0.388038	0.738613	0.752126	0	0.898253	0.959881	0.882055	0.752646	0.927344	0.958879	0.918187	0.835647	0.925368	0.940663	0.96331	0.944678	0.935106	0.967976	0.967054	0.995723	0	0	0	0	0	0	0	0.652508	0.251338	0	0	0	0	0	0	0	0.605383	0	0	0	0	0	0	0.742375	0	0	0	0	0	0	0	0	0.796566	0	0	0.557185	0	0	0	0	0	0	0	0	0.763609	0	0	0	0.740732	0.793756	0.851356	0	0	0.77019	0	0	0	0.781733	0	0.496172	0	0	0.551339	0	0.698572	0	0	0	0	0	0.706286	0	0.769008	0	0	0	0.66421	0.742011	0.841209	0.872063
ee8019df-d2d2-4a32-9ef4-6da186fa2866.FPKM-UQ.txt.gz	0	0	0.770811	0.907	0	0	0.746615	0.811835	0.899867	0	0	0	0	0	0	0	0.733152	0.85289	0.90066	0	0	0.811997	0.776708	0.925397	0	0	0	0	0	0	0	0	0	0	0	0	0	0	0	0	0	0	0	0	0	0	0	0	0	0	0	0	0	0	0	0	0	0.490939	0.731949	0.866848	0	0	0	0	0	0	0	0	0	0.852409	0.890021	0.917054	0	0	0.714632	0	0	0	0	0	0	0.604495	0	0.881687	0.899242	0.917029	0	0	0.784056	0.845013	0.91464	0.71011	0.849486	0.9239	0.949336	0.540799	0	0.861696	0.902369	0.95716	0	0	0.689147	0	0	0	0.862843	0.971939	0.988461	0	0.711132	0	0	0.574803	0.665633	0.840112	0	0	0	0.681818	0.834077	0.678822	0.79108	0.819352	0	0	0.677294	0.664384	0.745597	0.682858	0.599949	0.827313	0.804962	0.775338	0	0	0.787333	0	0	0	0	0.879614	0.893233	0.793418	0	0.82731	0	0.902659	0.83699	0.861211	0.883219	0.858398	0	0	0	0.812922	0.890186	0.742588	0	0.823327	0.794253	0.844501	0.977723	0	0	0.88359	0.873465	0.772857	0	0.737202	0.68356	0	0.555463	0.819511	0.966431	0	0	0.85033	0.876584	0.874119	0	0	0.89194	0.914137	0.925462	0	0	0.678844	0	0	0	0	0.685991	0.813739	0	0	0	0	0	0	0	0	0	0	0	0	0	0	0.710351	0	0	0.712919	0.770206	0.870728
ee999d2a-11db-4d91-ab89-6ecc104b27d9.FPKM-UQ.txt.gz	0	0	0	0	0	0	0	0.599936	0.697614	0	0	0	0	0	0	0	0	0	0.712621	0	0	0	0	0.654128	0	0	0	0	0	0	0	0	0	0	0	0	0	0	0	0	0	0	0	0	0	0	0	0	0	0	0	0	0	0	0	0	0	0	0	0.76299	0	0	0	0	0	0	0	0	0	0.792907	0.817273	0.838401	0	0	0.727436	0	0	0	0	0	0	0.655565	0	0.776763	0.840676	0.848961	0	0	0.725493	0.739681	0.786405	0	0.717636	0.725123	0.72525	0	0	0.706335	0.675119	0.793961	0	0	0	0	0	0	0.508076	0.80546	0.882423	0.843567	0.914194	0.745985	0.715723	0.727459	0.785414	0.775003	0.73243	0	0.823847	0.844495	0.891098	0	0.776173	0.842197	0.768529	0	0.898239	0.889916	0.872497	0.772411	0.714549	0.856547	0.793079	0.702158	0	0	0.786705	0	0	0	0	0	0.622057	0	0	0	0	0	0	0	0.840118	0	0	0	0	0	0	0.750435	0	0.832023	0	0	0	0.730573	0	0	0	0	0.844009	0.80756	0.805526	0	0.764095	0	0	0	0	0.650697	0.7054	0	0	0	0.793411	0.82983	0.840286	0.92314	0.975407	0.953644	0	0	0.849179	0.882733	0.958546	0.892419	0.984099	0.908798	0.957487	0.904577	0.964468	0.935842	0.855594	0.964717	0.94149	0.849138	0.91706	0.875013	0.97323	0.959795	0.981112	0.909118	0.955957	0.969301	0.960122	0.979761
eea15bcc-4b12-4c5d-a3a3-6676a1787228.FPKM-UQ.txt.gz	0	0	0	0	0	0	0.620352	0	0.80737	0	0	0	0	0	0	0	0	0.643234	0.748394	0	0	0	0.65733	0.799767	0	0	0	0	0	0	0	0	0	0	0	0	0	0	0	0	0	0	0	0	0	0	0	0	0	0	0	0	0	0	0	0	0	0	0.72969	0.886831	0	0	0	0	0	0	0	0	0	0.81187	0.675994	0.809074	0	0	0	0	0	0	0	0	0	0	0	0.391934	0.726758	0.792157	0	0	0.587118	0.646925	0.672374	0	0.712715	0.627281	0.749491	0	0	0.687243	0.796575	0.807077	0	0	0	0	0	0	0.706792	0.920623	0.948819	0	0	0	0	0.575571	0.379227	0.784012	0	0	0.848049	0.934966	0.820113	0.789997	0.937145	0.96375	0.908708	0.831898	0.917809	0.933015	0.959909	0.966668	0.942569	0.979344	0.957443	0.97784	0	0	0.800238	0.861639	0	0	0	0.71954	0.353581	0	0	0	0	0	0	0	0.681694	0	0	0	0	0	0	0.82761	0	0	0	0	0	0	0	0	0	0	0	0.699271	0	0	0	0	0	0	0	0	0.764937	0	0	0	0	0.820596	0.87262	0	0	0	0	0	0	0.774717	0	0.570004	0	0	0.644289	0	0	0	0	0	0	0	0.746515	0	0.710238	0	0	0	0	0.715468	0.8096	0.838742
eea85a10-ced4-4c0c-9cea-589de0849ff6.FPKM-UQ.txt.gz	0	0	0	0.832868	0	0	0	0.666241	0.777253	0	0	0	0	0	0	0	0	0.742705	0.738213	0	0	0	0	0.749836	0	0	0	0	0	0	0	0	0	0	0	0	0	0	0	0	0	0	0	0	0	0	0	0	0	0	0	0	0	0	0	0	0	0	0	0.878018	0	0	0	0	0	0	0	0	0	0.847841	0.85437	0.867506	0	0	0.705633	0	0	0	0	0	0	0.63512	0.780646	0.86892	0.880326	0.880364	0	0	0.762642	0.815631	0.856507	0.681635	0.724756	0.8005	0.852892	0.625547	0	0.721201	0.753063	0.88538	0	0	0	0	0	0	0.653509	0.853896	0.921662	0.857453	0.904804	0.622644	0.7688	0.752407	0.81697	0.782575	0	0	0.75449	0.811782	0.901375	0	0.809736	0.851427	0.794259	0	0.86533	0.861654	0.851473	0.802478	0.756389	0.860368	0.817648	0.726574	0	0	0.745475	0	0	0	0.841116	0.917321	0.437955	0	0	0	0	0	0.870405	0	0.905048	0.835537	0	0	0	0	0	0.816531	0	0.699791	0.791653	0	0	0.716586	0	0	0.904134	0	0.796023	0.758207	0.684062	0	0.679441	0.811861	0.805311	0	0	0.591936	0.594342	0.811128	0	0.838976	0.811676	0.80729	0.926621	0.88943	0	0.939459	0	0	0	0.862326	0.961529	0.912193	0.702721	0.745088	0.922467	0.900533	0.909612	0.859516	0	0.915072	0.944485	0.890593	0.822523	0.683207	0.935474	0.918514	0.934966	0.767994	0.90363	0.945037	0.948232	0.964724
eebd4e0d-18d9-4a70-b836-3458aab71280.FPKM-UQ.txt.gz	0	0	0	0	0	0	0.600686	0	0.792611	0	0	0	0	0	0	0	0	0	0.734055	0	0	0	0.711202	0.762172	0	0	0	0	0	0	0	0	0	0	0	0	0	0	0	0	0	0	0	0	0	0	0	0	0	0	0	0	0	0	0	0	0	0	0	0.863846	0	0	0	0	0	0	0	0	0	0.801265	0.758573	0.839105	0	0	0	0	0	0	0	0	0	0.701217	0.708091	0.827595	0.840506	0.866765	0	0	0.676761	0.614118	0	0.556608	0.668214	0.71586	0.794203	0.669424	0	0.762212	0.835816	0.816564	0	0	0	0	0.771302	0	0.797881	0.947266	0.973102	0.853763	0.751209	0.608384	0.661681	0.751531	0.661044	0.785801	0.740267	0.682246	0.896281	0.877805	0.795943	0.866942	0.905226	0.94437	0.810442	0	0.903227	0.93313	0.898012	0.903897	0.862087	0.932023	0.928063	0.911721	0	0	0	0	0	0	0.810467	0.757639	0.81679	0	0	0	0	0	0.792821	0	0.836841	0.877174	0	0	0	0.874273	0	0.85405	0	0.846435	0	0	0.721309	0.736411	0	0	0.881873	0.792058	0.803102	0.826604	0.892542	0	0.794557	0.888065	0	0.741752	0	0.612893	0.790671	0.72076	0	0	0.69683	0.860186	0.946823	0	0	0.648514	0	0	0	0.847856	0	0.78877	0	0	0.657198	0	0.652124	0	0	0.714416	0	0	0.59985	0.776005	0.758502	0.717637	0.782465	0.625558	0.789379	0.798025	0.858118	0.90522
ef2b9484-c978-45a2-ab32-4fafecbca5e7.FPKM-UQ.txt.gz	0	0	0	0	0	0	0	0	0.761413	0	0	0	0	0	0	0	0	0	0.781023	0	0	0	0	0.784056	0	0	0	0	0	0	0	0	0	0	0	0	0	0	0	0	0	0	0	0	0	0	0	0	0	0	0	0	0	0	0	0	0	0	0	0	0	0	0	0	0	0	0	0	0	0.850952	0.716257	0.711904	0	0	0	0	0	0	0	0	0	0.742189	0	0.725969	0.811251	0.792346	0	0	0.558595	0	0	0.668723	0.710841	0.628614	0.694755	0	0	0.685609	0.80456	0.790246	0	0	0	0	0.707245	0	0.759382	0.947282	0.961436	0	0	0	0	0.570742	0.338448	0.75524	0.753658	0.719704	0.893048	0.940248	0.90699	0.849426	0.933776	0.949101	0.926746	0.881192	0.935622	0.949805	0.980971	0.930607	0.902409	0.965499	0.960142	0.952932	0	0	0	0	0	0	0	0.599291	0.184102	0	0	0	0	0	0	0	0.651341	0	0	0	0	0	0	0.758165	0	0	0	0	0	0	0	0	0.724858	0	0	0.568613	0	0	0	0	0	0	0	0	0.735059	0	0	0	0	0.798427	0.892053	0	0	0	0	0	0	0.768529	0	0.518211	0	0	0.482373	0	0	0	0	0	0	0	0.735466	0	0.757556	0	0	0.713865	0	0.752427	0.849338	0.857112
ef65e6dd-32c1-4ef6-9f9d-8fefe5110ae7.FPKM-UQ.txt.gz	0.893643	0	0.857761	0.829729	0	0	0.725934	0.771139	0.896868	0	0	0	0	0	0	0	0.632066	0.829905	0.895254	0	0	0.739204	0.730136	0.909999	0	0	0	0	0	0	0	0	0	0	0	0	0	0	0	0	0	0	0	0	0	0	0	0	0	0	0	0	0	0	0	0	0	0.608926	0	0.743063	0	0	0	0	0	0	0.833499	0	0	0.80864	0.892683	0.909763	0	0	0.786401	0.787018	0	0	0	0	0	0	0.715435	0.868146	0.905615	0.93756	0	0	0.922444	0.947692	0.984859	0	0.954779	0.986759	0.990165	0.610826	0	0.863589	0.950884	0.994564	0	0.670339	0.929499	0.811032	0	0	0.894831	0.964001	0.969039	0	0	0	0	0	0	0.727529	0	0	0	0	0	0	0.472868	0.570253	0	0	0	0	0	0	0	0	0	0	0	0	0	0	0	0	0	0	0	0.804451	0.834521	0	0	0	0	0	0.769303	0	0	0	0	0	0	0.952858	0	0	0.58499	0.723994	0.744906	0	0	0	0.738909	0	0	0.590567	0	0	0.695365	0	0.820363	0	0	0	0.763609	0.576933	0	0	0.677714	0.689388	0.753762	0	0	0	0	0	0	0	0.785201	0.773864	0	0	0	0	0	0	0	0	0	0	0	0	0	0	0.6993	0	0	0.718254	0.753825	0.837317
ef9b4a3c-cb0f-4ca3-a38a-79e9c02d7a60.FPKM-UQ.txt.gz	0	0	0	0	0	0	0	0	0	0	0	0	0	0	0	0	0	0	0	0	0	0	0	0	0	0	0	0	0	0	0	0	0	0	0	0	0	0	0	0	0	0	0	0	0	0	0	0	0	0	0	0	0	0	0	0	0	0	0	0.894325	0	0	0	0	0	0.775177	0	0	0	0.793824	0.788129	0.819384	0	0	0.736403	0	0	0	0	0	0	0.652854	0.768764	0.873408	0.896253	0.880202	0	0	0.776127	0.838306	0.804365	0.774512	0.758369	0.758549	0.774989	0	0	0.607157	0.727554	0.788912	0	0	0.665586	0	0	0	0.597259	0.790778	0.8771	0.819182	0.768049	0	0	0	0.611689	0	0	0	0.821193	0.831203	0.897655	0	0.51096	0.696577	0.792234	0	0.86532	0.893941	0.897459	0.63681	0.714009	0.769613	0.709089	0.827205	0	0	0	0	0	0	0	0	0.764217	0	0	0	0	0	0	0	0.681482	0	0	0	0	0	0	0.790648	0	0.891873	0	0	0	0	0	0	0.757077	0	0.812925	0.760367	0	0	0.760449	0	0	0	0	0.631807	0.711739	0	0	0	0.778136	0.840042	0.815344	0.946438	0.905727	0.938773	0	0.995334	0.931488	0.971806	0.960758	0.988599	0.960101	0.925933	0.980406	0.961163	0.976377	0.866528	0.976018	0.976226	0.96407	0.958342	0.916671	0.914868	0.971166	0.982087	0.962284	0.945184	0.942229	0.96912	0.971047	0.983367
ef9cef4f-b81e-4776-b355-255d838a58b8.FPKM-UQ.txt.gz	0	0	0	0	0	0	0.61942	0	0.787381	0	0	0	0	0	0	0	0	0.674554	0.761567	0	0	0	0	0.812414	0	0	0	0	0	0	0	0	0	0	0	0	0	0	0	0	0	0	0	0	0	0	0	0	0	0	0	0	0	0	0	0	0	0	0	0.848723	0	0	0	0	0	0	0	0	0	0.719487	0.779257	0.820361	0	0	0	0	0	0	0	0	0	0.74789	0	0.73759	0.779976	0.805935	0	0	0.533745	0.614783	0.655884	0.687917	0.696305	0.688677	0.779208	0	0	0.712258	0.780882	0.800972	0	0	0	0	0	0	0.701619	0.899225	0.946596	0	0	0	0	0.570973	0.351616	0.783636	0.747133	0	0.922691	0.94542	0.840513	0.795654	0.924879	0.957894	0.936562	0.809258	0.93445	0.965971	0.96014	0.946732	0.928627	0.970081	0.970733	0.912611	0	0	0.799021	0	0	0	0	0.722936	0.427548	0	0	0	0	0	0	0	0.643809	0	0	0	0	0	0	0.798072	0	0	0	0	0	0	0	0	0.729232	0	0	0.705554	0	0	0	0	0	0	0	0	0.758729	0	0	0	0	0.817278	0.856054	0	0	0	0	0	0	0.816849	0	0.53224	0	0	0.603453	0	0.685154	0	0	0	0	0	0.721489	0	0.734849	0	0	0	0	0.748368	0.819657	0.854718
efcaa7e4-d88e-4791-a6a1-1d96e3e6f065.FPKM-UQ.txt.gz	0	0	0	0	0	0	0	0	0	0	0	0	0	0	0	0	0	0	0.64319	0	0	0	0	0	0	0	0	0	0	0	0	0	0	0	0	0	0	0	0	0	0	0	0	0	0	0	0	0	0	0	0	0	0	0	0	0	0	0	0	0	0	0	0	0	0	0	0	0	0	0.678402	0	0.707561	0	0	0	0	0	0	0	0	0	0	0	0.56667	0.650517	0.630032	0	0	0	0	0	0	0	0	0	0	0	0	0.668107	0.746802	0	0	0	0	0	0	0.272986	0.729599	0.847398	0	0	0	0	0	0.490051	0	0.816043	0	0.89185	0.917091	0.91223	0.939367	1	0.997273	0.927911	0.798341	0.896633	0.909422	0.966702	1	0.974093	0.998531	0.957064	0.712151	0	0	0	0	0	0	0	0	0.757872	0	0	0	0	0	0	0	0	0	0	0	0	0	0	0	0	0	0	0	0	0	0	0	0	0	0	0	0	0	0	0	0	0	0	0	0	0	0	0	0	0.659594	0.725339	0	0	0	0	0	0	0	0	0	0	0	0	0	0	0	0	0	0	0	0	0	0	0	0	0	0	0.568792	0.651979	0.655212
efd72fe1-7e48-4b2a-9d37-f62451a92afd.FPKM-UQ.txt.gz	0.835288	0	0.631553	0.743598	0	0	0.949976	0.930552	0.971744	0	0	0.680785	0	0	0	0	0.924169	0.978773	0.97713	0	0	0.958471	0.970173	0.981164	0	0	0.640649	0.730039	0	0	0	0.653233	0.888641	0	0	0.663467	0.702332	0.568978	0	0	0	0	0	0	0	0	0	0	0	0	0	0	0	0	0	0	0	0.717053	0.732487	0.806846	0	0	0	0.925056	0.939609	0.794697	0.916951	0	0	0.939561	0.930875	0.972093	0	0	0.949107	0.84822	0	0	0	0	0	0	0.52138	0.808674	0.838577	0.872545	0	0	0.767487	0.841184	0.818014	0.568663	0.833774	0.842807	0.915287	0.474755	0.650385	0.823079	0.841859	0.925599	0	0	0.707733	0	0	0	0.70954	0.878482	0.908656	0	0	0	0	0	0	0.565934	0	0	0	0.722103	0.783352	0	0.673131	0.750058	0	0	0.733424	0.773522	0.689139	0.634013	0.634915	0.746513	0.586879	0	0	0	0	0	0	0	0	0	0.659475	0.654996	0	0	0	0	0	0	0.825753	0	0	0	0	0	0.854387	0.877606	0	0	0.76281	0.730704	0.702757	0	0	0	0.741638	0	0	0.660895	0	0	0.63335	0	0.897249	0	0	0.713734	0.714625	0.811465	0	0.764665	0.682749	0.803514	0.867556	0.842686	0	0.858775	0	0	0	0	0.783088	0.79288	0.77187	0	0	0	0.587041	0	0	0	0.747961	0.818598	0.635531	0	0.550095	0.701403	0.720153	0.675635	0.722317	0.751503	0.808395	0.852361
efdecda9-1d43-4e67-9efa-120a1cb65f3d.FPKM-UQ.txt.gz	0	0	0	0.92703	0	0	0.647513	0.760039	0.846531	0	0	0	0	0	0	0	0.655847	0.621996	0.83478	0	0	0	0.758152	0.884292	0	0	0	0	0	0	0	0	0	0	0	0	0	0	0	0	0	0	0	0	0	0	0	0	0	0	0	0	0	0	0	0	0	0.553739	0.680027	0.775195	0	0	0	0	0	0	0	0	0	0.828464	0.913042	0.896683	0	0	0	0	0	0	0	0	0	0.622962	0.699729	0.856955	0.86397	0.900996	0	0	0.777547	0.855419	0.861701	0.684708	0.828018	0.886006	0.945096	0.609771	0	0.821799	0.900448	0.954208	0	0	0.649036	0	0	0	0.782128	0.92182	0.963493	0.856734	0.809905	0	0	0.681494	0.730511	0.859149	0	0	0.800445	0.790771	0.90234	0	0.823652	0.87042	0.779512	0.694206	0.84964	0.863097	0.878489	0.864073	0.806789	0.890464	0.856513	0.694858	0	0	0.887056	0.854263	0	0	0	0.91579	0.888005	0.872584	0	0.817159	0	0	0.750864	0	0.871352	0.87687	0	0	0	0	0	0.85255	0	0.882461	0.739574	0	0.818264	0	0	0.930402	0.808647	0	0	0.770153	0.682547	0	0.604086	0	0.643771	0	0	0.795302	0.791634	0.83482	0	0	0.867551	0.87981	0.935307	0	0	0.884766	0	0	0	0	0.770273	0.851186	0.774608	0	0	0.66832	0.83195	0	0	0.805798	0.867337	0.719386	0.735644	0	0.736175	0.70432	0.808338	0	0	0.78923	0.896469	0.931902
f0095d67-429a-4102-a6fc-844e88aeddf5.FPKM-UQ.txt.gz	0	0	0.877474	0.859173	0	0	0.655539	0.720815	0.859671	0	0	0	0	0	0	0	0	0.61881	0.798371	0	0	0.672489	0.764993	0.880732	0	0	0	0	0	0	0	0	0	0	0	0	0	0	0	0	0	0	0	0	0	0	0	0	0	0	0	0	0	0	0	0	0	0.592067	0.64716	0.812335	0	0	0	0	0	0	0	0	0	0.868117	0.909135	0.92136	0	0	0.740545	0	0	0	0	0	0	0.681502	0	0.803303	0.874043	0.879123	0	0	0.768758	0.847847	0.847317	0.705855	0.815898	0.852497	0.907366	0.633254	0	0.785278	0.890028	0.949802	0	0	0.664397	0	0.706443	0	0.742658	0.91178	0.943193	0.824959	0.899614	0.612958	0	0.73407	0.773045	0.90666	0	0	0.785632	0.83424	0.849438	0	0.828281	0.897498	0.820142	0.614005	0.867464	0.877683	0.858331	0.879617	0.793159	0.901025	0.896947	0.693852	0	0	0.853763	0.846053	0	0	0.817042	0.915666	0.903024	0	0	0.881768	0	0.883987	0.989182	0.747292	0.934715	0.907385	0	0	0	0.877511	0.882104	0.786605	0	0.700338	0.839997	0.842227	0.936083	0.715609	0	0.910917	0.885921	0.788512	0.803383	0.830969	0.626299	0	0.627309	0.87461	0.939767	0	0	0.83461	0.905678	0.914865	0	0	0.850779	0.906995	0.950731	0	0	0.788979	0	0	0	0	0.829383	0.812585	0	0	0	0.656849	0.784534	0	0	0.756502	0.765519	0.770546	0.733762	0	0.707654	0	0.730612	0	0	0.8007	0.846037	0.920541
f0586e76-31db-472c-9ccb-4c63fdf5cd15.FPKM-UQ.txt.gz	0	0	0.86652	0.871313	0	0	0.530885	0.76023	0.862592	0	0	0	0	0	0	0	0	0.676667	0.814208	0	0	0.664165	0.751565	0.857019	0	0	0	0	0	0	0	0	0	0	0	0	0	0	0	0	0	0	0	0	0	0	0	0	0	0	0	0	0	0	0	0	0	0.594011	0.659018	0.776582	0	0	0	0	0	0	0	0	0	0.873621	0.699301	0.902002	0	0	0	0	0	0	0	0	0	0.731002	0.727945	0.812775	0.883936	0.882209	0	0	0.789936	0.706733	0.829709	0.579762	0.7715	0.83074	0.857192	0.621799	0	0.788098	0.838081	0.913936	0	0	0	0	0.706201	0	0.815428	0.965824	0.981385	0	0.656381	0	0	0.645599	0.668394	0.865617	0	0	0.866591	0.815353	0.817929	0.759571	0.876201	0.932249	0.794615	0	0.855589	0.883286	0.878074	0.882243	0.777644	0.920867	0.893104	0.689223	0	0	0.691858	0.869191	0	0	0	0.816108	0.882984	0	0	0	0	0.887294	0.730864	0	0.917736	0.867597	0	0	0	0.806377	0	0.740216	0	0.799226	0.765858	0	0.942721	0	0	0	0.835017	0.65461	0.806695	0.84908	0.798614	0	0.629933	0.802706	0.914026	0.854831	0	0.784783	0.731782	0.795324	0	0	0.821312	0.8793	0.951824	0	0	0.643976	0	0	0	0.786223	0	0.810855	0	0	0.561636	0	0.661572	0	0	0	0	0	0.700598	0	0.747793	0.66653	0.708716	0	0	0.73594	0.826685	0.883466
f05dc732-41de-4b5d-8874-8063a32f6961.FPKM-UQ.txt.gz	0	0	0	0	0	0	0	0	0.683472	0	0	0	0	0	0	0	0	0	0.731981	0	0	0	0	0.65682	0	0	0	0	0	0	0	0	0	0	0	0	0	0	0	0	0	0	0	0	0	0	0	0	0	0	0	0	0	0	0	0	0	0	0	0.813542	0	0	0	0	0	0	0	0	0	0.798117	0.7301	0.795951	0	0	0	0	0	0	0	0	0	0	0	0.498911	0.622048	0.66713	0	0	0.638296	0	0	0	0.630964	0	0.604853	0	0	0.603576	0.663424	0.776613	0	0	0	0	0	0	0.509707	0.786658	0.882371	0	0	0	0	0.591025	0.424105	0.816367	0.839832	0.741692	0.924789	0.947849	0.86738	0.918128	0.97933	0.990793	0.936475	0.81709	0.918632	0.94128	0.956382	0.979314	0.958355	0.989731	0.970092	0.654435	0	0	0	0	0	0	0	0	0.707399	0	0	0	0	0	0	0	0.77486	0	0	0	0	0	0	0	0	0	0	0	0	0	0	0	0	0	0	0.647637	0	0	0	0	0	0	0	0	0	0	0	0	0	0.729733	0.76914	0	0	0	0	0	0	0	0	0.671163	0	0	0	0	0	0	0	0	0	0	0	0	0	0	0	0	0	0.677709	0.673841	0.791539
f06b8ca7-84ef-4a78-a2fc-0db64570ef25.FPKM-UQ.txt.gz	0	0	0	0	0	0	0	0.630228	0.777668	0	0	0	0	0	0	0	0	0.678734	0.697647	0	0	0	0	0.7427	0	0	0	0	0	0	0	0	0	0	0	0	0	0	0	0	0	0	0	0	0	0	0	0	0	0	0	0	0	0	0	0	0	0	0	0.784184	0	0	0	0	0	0	0	0	0	0.780327	0.796783	0.841449	0	0	0	0	0	0	0	0	0	0	0	0.428909	0.585571	0.760305	0	0	0.624195	0.630742	0.659742	0	0.736629	0.619757	0.739319	0	0	0.697605	0.673614	0.829124	0	0	0	0	0	0	0.566955	0.81912	0.907882	0	0	0	0	0.561615	0.461857	0.809766	0.862729	0.759126	0.945806	0.926792	0.849839	0.834202	0.905208	0.958342	0.969581	0.91126	0.95395	0.962758	0.982072	0.971235	0.947646	0.987455	0.985531	0.873139	0	0	0	0	0	0	0	0	0.738763	0	0	0	0	0	0	0	0.732208	0	0	0	0	0	0	0	0	0	0	0	0	0	0	0	0	0	0	0.704401	0	0	0	0	0	0	0	0	0	0	0	0	0.716697	0.752446	0.870193	0	0	0	0	0	0	0	0	0.674102	0	0	0	0	0	0	0	0	0	0	0	0	0	0	0	0	0	0.719643	0.771691	0.846546
f09c97db-6ab0-4672-aedb-d47e0011af51.FPKM-UQ.txt.gz	0	0	0	0.804806	0	0	0.556531	0.672741	0.762838	0	0	0	0	0	0	0	0	0.640926	0.76018	0	0	0	0	0.735671	0	0	0	0	0	0	0	0	0	0	0	0	0	0	0	0	0	0	0	0	0	0	0	0	0	0	0	0	0	0	0	0	0	0	0	0.828801	0	0	0	0	0	0	0	0	0	0.842663	0.808137	0.881795	0	0	0.667593	0	0	0	0	0.87822	0.728754	0.650871	0.640268	0.881207	0.900013	0.881675	0	0	0.807951	0.790904	0.866558	0	0.758572	0.8129	0.84341	0.704037	0	0.778991	0.838787	0.892283	0	0	0.703817	0	0	0	0.606522	0.855346	0.898806	0.900794	0.964501	0.820999	0.79675	0.871783	0.881989	0.872649	0.73184	0	0.793046	0.824017	0.911095	0	0.741999	0.836196	0.749822	0	0.850765	0.881653	0.88303	0.776325	0.69403	0.842695	0.795069	0.77639	0	0	0.737806	0	0	0	0.872431	0.892127	0.890268	0.818243	0	0	0	0.913031	0.866256	0	0.899799	0.792918	0	0.994554	0.923724	0.868037	0.814295	0.941494	0	0.605274	0.809118	0	0.831114	0.897288	0	0.891828	0.978419	0	0.698933	0.869118	0.836536	0	0.613302	0.801078	0.879069	0	0	0.871026	0.841381	0.823146	0	0	0.890316	0.919655	0.962512	0.808029	0	0.908438	0	0	0.954205	0.869668	0.949194	0.905081	0.701479	0.780316	0.891246	0.899466	0.91996	0	0	0.920955	0.888202	0.746278	0.850781	0.733608	0.915208	0.881117	0.905051	0.787435	0.864986	0.908156	0.919159	0.948184
f0b274aa-7a53-428f-bd60-66802a91a9fa.FPKM-UQ.txt.gz	0	0	0	0	0	0	0	0	0.660819	0	0	0	0	0	0	0	0	0	0.615488	0	0	0	0	0.660491	0	0	0	0	0	0	0	0	0	0	0	0	0	0	0	0	0	0	0	0	0	0	0	0	0	0	0	0	0	0	0	0	0	0	0	0	0	0	0	0	0	0	0	0	0	0.74531	0.738931	0.762054	0	0	0	0	0	0	0	0	0	0	0	0.520466	0.636332	0.71979	0	0	0	0	0	0	0	0	0	0	0	0	0.585382	0.783927	0	0	0	0	0	0	0.451103	0.821	0.873646	0	0	0	0	0.618273	0.400643	0.769126	0.872826	0.845157	0.946788	0.98242	0.923239	0.798654	0.952759	0.963497	0.958516	0.94868	0.976846	0.990922	0.946945	0.974793	0.919064	0.982669	0.98425	0.91181	0	0	0	0	0	0	0	0	0.52447	0	0	0	0	0	0	0	0.73274	0	0	0	0	0	0	0	0	0	0	0	0	0	0	0	0	0	0	0.645201	0	0	0	0	0	0	0	0	0	0	0	0	0	0.715592	0.749585	0	0	0	0	0	0	0	0	0.682722	0	0	0	0	0	0	0	0	0	0	0	0	0	0	0	0	0	0.687163	0.610337	0.790548
f0bb122e-3f67-49bb-a6b0-e0db256671ab.FPKM-UQ.txt.gz	0	0	0	0	0	0	0.626077	0	0.798337	0	0	0	0	0	0	0	0	0	0.742896	0	0	0	0	0.79918	0	0	0	0	0	0	0	0	0	0	0	0	0	0	0	0	0	0	0	0	0	0	0	0	0	0	0	0	0	0	0	0	0	0	0	0.897752	0	0	0	0	0	0	0	0	0	0.759634	0.804593	0.821303	0	0	0	0	0	0	0	0	0	0.708326	0	0.641587	0.733289	0.797902	0	0	0.567583	0.64247	0	0	0.711356	0	0.762614	0	0	0.686919	0.777915	0.797635	0	0	0	0	0	0	0.660912	0.905088	0.945527	0	0	0	0	0.573917	0.373524	0.82243	0.824041	0	0.924742	0.937819	0.852258	0.786559	0.926232	0.959766	0.921609	0.834088	0.942819	0.958413	0.958928	0.958848	0.925691	0.974699	0.967734	0.980711	0	0	0.80354	0	0	0	0	0.736199	0.385182	0	0	0	0	0	0	0	0.682958	0	0	0	0	0	0	0.804426	0	0	0	0	0	0	0	0	0	0	0	0.705204	0	0	0	0	0	0	0	0	0	0	0	0	0	0.798522	0.883001	0	0	0	0	0	0	0.784649	0	0.56463	0	0	0.644289	0	0	0	0	0	0	0	0.716272	0	0.702298	0	0	0	0	0.735238	0.799432	0.840571
f0cadb26-292a-48f8-bcb1-56eabef1dca9.FPKM-UQ.txt.gz	0	0	0	0	0	0	0	0.63411	0.721139	0	0	0	0	0	0	0	0	0	0.728212	0	0	0	0	0	0	0	0	0	0	0	0	0	0	0	0	0	0	0	0	0	0	0	0	0	0	0	0	0	0	0	0	0	0	0	0	0	0	0	0	0.787868	0	0	0	0	0	0	0	0	0	0.750379	0	0.811611	0	0	0	0	0	0	0	0	0	0	0	0.524868	0.632276	0.593404	0	0	0	0.652426	0	0	0	0	0.735858	0	0	0.61445	0.661901	0.76505	0	0	0	0	0	0	0.381542	0.726882	0.863773	0	0	0	0	0.587675	0.509943	0	0.82904	0	0.905727	0.931356	0.881856	0.879519	0.946682	0.985038	0.940623	0.884083	0.949464	0.974405	0.984994	0.982515	0.976602	0.998416	0.979197	0.648782	0	0	0	0	0	0	0	0	0	0	0	0	0	0	0	0	0	0	0	0	0	0	0	0	0	0	0	0	0	0	0	0	0	0	0	0	0	0	0	0	0	0	0	0	0	0	0	0	0.669071	0.656422	0.720462	0	0	0	0	0	0	0	0	0	0	0	0	0	0	0	0	0	0	0	0	0	0	0	0	0	0	0.660152	0	0.762705
f10f3107-365d-4422-a2f7-9a1cff010712.FPKM-UQ.txt.gz	0	0	0	0.911605	0	0	0	0	0.810793	0	0	0	0	0	0	0	0	0.666946	0.720648	0	0	0	0.661005	0.784943	0	0	0	0	0	0	0	0	0	0	0	0	0	0	0	0	0	0	0	0	0	0	0	0	0	0	0	0	0	0	0	0	0	0	0.731098	0.802414	0	0	0	0	0	0	0	0	0	0.855011	0.769866	0.833483	0	0	0	0	0	0	0	0	0	0.688673	0.579601	0.780584	0.864197	0.872622	0	0	0.708519	0.757563	0.834197	0.525975	0.72203	0.799945	0.867434	0	0	0.742583	0.777192	0.883575	0	0	0	0	0.709846	0	0.715406	0.913927	0.953717	0.779428	0.902452	0	0	0.729279	0.784796	0.892209	0	0	0.868136	0.882589	0.792384	0.842035	0.881604	0.913639	0.816626	0.696896	0.88184	0.913113	0.8679	0.886475	0.871781	0.916729	0.909321	0.724612	0	0	0	0.870862	0	0	0	0.831128	0.773317	0	0	0	0	0.884886	0.802201	0	0.85179	0	0	0	0	0	0	0.876243	0	0.804179	0	0	0.713275	0.704608	0	0	0.84054	0.685984	0.825304	0.780701	0.787822	0	0.777712	0.890491	0	0	0	0.614918	0.72423	0.826225	0	0	0.673679	0.833262	0.927815	0	0	0.811269	0	0	0	0.866589	0.784218	0.799212	0.716462	0	0.648115	0.685206	0.832457	0	0	0.889344	0.68329	0.868354	0.763462	0.746731	0.855275	0.861078	0.802262	0.642829	0.849894	0.884235	0.920896	0.948497
f118d0fd-2f13-47f8-b54c-265cdcf167f1.FPKM-UQ.txt.gz	0	0	0	0	0	0	0	0	0.719788	0	0	0	0	0	0	0	0	0	0.711661	0	0	0	0	0.784844	0	0	0	0	0	0	0	0	0	0	0	0	0	0	0	0	0	0	0	0	0	0	0	0	0	0	0	0	0	0	0	0	0	0	0	0	0	0	0	0	0	0	0	0	0	0.76929	0.698686	0.71916	0	0	0	0	0	0	0	0	0	0.660652	0	0.443922	0.687486	0.757985	0	0	0.605575	0	0	0	0.681246	0	0.672514	0	0	0.708408	0.748305	0.754201	0	0	0	0	0	0	0.707081	0.900132	0.931656	0	0	0	0	0.570279	0.319814	0.788358	0.89098	0.712393	0.901229	0.951689	0.892549	0.809424	0.931941	0.959567	0.963544	0.947948	0.97053	0.968521	0.95357	0.936195	0.901532	0.971373	0.972198	0.953958	0	0	0	0	0	0	0	0.700053	0.284246	0	0	0	0	0	0	0	0.693725	0	0	0	0	0	0	0.805432	0	0	0	0	0	0	0	0	0	0	0	0.603722	0	0	0	0	0	0	0	0	0.760314	0	0	0	0	0.803379	0.802737	0	0	0	0	0	0	0.817679	0	0.545709	0	0	0.564199	0	0	0	0	0	0	0	0.721895	0	0.754378	0	0	0	0	0.733147	0.827151	0.822211
f121e8a8-082c-4ac0-9824-f09f38146117.FPKM-UQ.txt.gz	0.897688	0	0.613639	0.78423	0	0	0.942908	0.955231	0.973372	0	0	0.73167	0.737623	0	0	0	0.928448	0.989501	0.977839	0	0	0.966109	0.97195	0.981591	0	0	0.697374	0.718455	0	0	0	0.848591	0.903171	0	0	0	0.642999	0.569569	0	0	0	0	0	0	0	0	0	0	0.770166	0	0	0	0	0	0	0	0	0.663735	0.780718	0.865771	0	0	0	0	0	0.803396	0.919043	0	0	0.910695	0.900778	0.978909	0	0	0.830334	0.803299	0	0	0	0	0	0	0.671225	0.766927	0.841234	0.872084	0	0	0.832383	0.847422	0.876669	0.681395	0.861687	0.873093	0.931959	0.465558	0	0.809724	0.897528	0.927811	0	0	0.68348	0	0	0	0.745457	0.890005	0.922523	0	0	0	0	0	0	0.596394	0	0	0	0	0.775458	0	0.515375	0.74604	0	0	0.673594	0.611637	0.727138	0.650326	0.624866	0.757085	0.621038	0	0	0	0	0	0	0	0	0	0	0.604039	0	0	0	0	0.794182	0	0.772117	0	0	0	0	0	0	0.845375	0	0	0.845415	0.706008	0.661742	0	0	0	0	0	0	0.476742	0	0	0.678265	0	0.854571	0	0	0	0	0.772145	0	0	0.705349	0.759605	0.845346	0	0	0.769257	0	0	0	0	0	0.776408	0	0	0	0	0	0	0	0	0	0	0	0	0	0	0.549599	0	0	0.691526	0.726187	0.821628
f13ed3e3-374c-4d57-ae55-24c557c9b5f1.FPKM-UQ.txt.gz	0	0	0	0.858013	0	0	0	0.610815	0.713788	0	0	0	0	0	0	0	0	0.744737	0.697686	0	0	0	0	0.740542	0	0	0	0	0	0	0	0	0	0	0	0	0	0	0	0	0	0	0	0	0	0	0	0	0	0	0	0	0	0	0	0	0	0	0	0.858413	0	0	0	0	0	0	0	0	0	0.786393	0.845456	0.840436	0	0	0.764102	0	0	0	0	0	0	0.625586	0.764578	0.837517	0.879536	0.858199	0	0	0.786764	0.810047	0.810352	0.692115	0.687743	0.799045	0.813272	0	0	0.739654	0.790768	0.85148	0	0	0	0	0	0	0.623125	0.84139	0.887529	0.850394	0.88022	0.533926	0	0.689724	0.762042	0.788575	0	0	0.768078	0.763045	0.911551	0	0.613112	0.822051	0.77981	0	0.877234	0.890093	0.838705	0.708802	0.720809	0.853879	0.776689	0.750278	0	0	0	0	0	0	0	0.78476	0.639974	0	0	0	0	0	0	0	0.821831	0	0	0	0	0	0	0.848541	0	0.807062	0	0	0	0.73185	0	0	0.742286	0	0.835878	0.814855	0.786924	0	0.704806	0.883915	0.769843	0	0	0.664392	0.655528	0.767481	0	0.841009	0.808963	0.808581	0.887081	0.864842	0	0.930135	0	0	0.852636	0.918321	0.978858	0.977982	0.887096	0.879755	0.949904	0.924865	0.973751	0.948361	0.863157	0.97022	0.905688	0.83794	0.879137	0.904176	0.966888	0.946089	0.964375	0.843223	0.93347	0.957412	0.95749	0.973876
f15b4c6d-b257-47cf-a5c0-cc0e9c0100b8.FPKM-UQ.txt.gz	0	0	0	0	0	0	0.619851	0	0.811483	0	0	0	0	0	0	0	0	0.68752	0.770427	0	0	0	0	0.808877	0	0	0	0	0	0	0	0	0	0	0	0	0	0	0	0	0	0	0	0	0	0	0	0	0	0	0	0	0	0	0	0	0	0	0	0.858005	0	0	0	0	0	0	0	0	0	0.789535	0.766193	0.805433	0	0	0	0	0	0	0	0	0	0.7032	0.73199	0.763005	0.795897	0.85504	0	0	0.719246	0.591823	0.624613	0.638243	0.743382	0.711598	0.784447	0.641953	0	0.740165	0.784658	0.797055	0	0	0	0	0	0	0.716308	0.92495	0.941942	0	0	0	0	0.56958	0.389707	0.775898	0.907421	0.797297	0.8875	0.949736	0.857687	0.844576	0.87097	0.923963	0.935851	0.897643	0.95692	0.966254	0.96331	0.911719	0.901371	0.943246	0.940691	0.61115	0	0	0	0	0	0	0	0.666288	0.309771	0	0	0	0	0	0	0	0.619748	0	0	0	0	0	0	0.870842	0	0	0	0	0	0	0	0	0.792689	0	0	0.683213	0	0	0.886907	0	0	0	0	0	0.694237	0	0	0	0.742049	0.79916	0.865913	0	0	0.86127	0	0	0	0.824155	0.726173	0.755175	0.787274	0	0.478206	0	0.615731	0	0	0.835341	0.747815	0	0.774546	0.736107	0.808256	0.759642	0.833932	0.668091	0.819526	0.83044	0.882997	0.910613
f15d06aa-c69b-49d3-a4c1-b4381e295e0a.FPKM-UQ.txt.gz	0	0	0	0.829388	0	0	0.561428	0.612658	0.830627	0	0	0	0	0	0	0	0	0.719119	0.770479	0	0	0	0.695106	0.838617	0	0	0	0	0	0	0	0	0	0	0	0	0	0	0	0	0	0	0	0	0	0	0	0	0	0	0	0	0	0	0	0	0	0	0.709358	0.800525	0	0	0	0	0	0	0	0	0	0.78198	0.704335	0.828077	0	0	0	0	0	0	0	0	0	0.711985	0.6805	0.840165	0.863061	0.875189	0	0	0.786984	0.788242	0.813299	0.574017	0.712681	0.787893	0.843542	0.6407	0	0.776896	0.853132	0.871339	0	0	0	0	0	0	0.750911	0.925876	0.957599	0.824217	0.875525	0.664709	0.658389	0.7204	0.796058	0.895601	0	0	0.877294	0.865284	0.832888	0.777321	0.864516	0.939986	0.77293	0.677636	0.880116	0.920388	0.873225	0.893899	0.847896	0.922235	0.933407	0.645115	0	0	0.767654	0	0	0	0	0.842009	0.783094	0	0	0	0	0	0.75129	0	0.868555	0	0	0	0	0.84048	0	0.882648	0	0.777843	0.817447	0	0.812321	0.662099	0	0	0.842734	0.687636	0.832967	0.827244	0.83294	0	0.72991	0.864061	0.735316	0.914439	0	0.54876	0.764085	0.72515	0	0	0.75957	0.858077	0.923615	0	0	0.790669	0	0	0	0.821938	0.710175	0.81072	0.770082	0	0.470431	0	0.760722	0	0	0.890571	0.787333	0	0.607424	0.789895	0.792811	0.760142	0.811273	0.713789	0.840291	0.834879	0.876706	0.932356
f1735004-2be3-4aa5-8cc4-0c9a71ea2d7a.FPKM-UQ.txt.gz	0	0	0	0	0	0	0	0	0.762376	0	0	0	0	0	0	0	0	0.679283	0.765293	0	0	0	0	0.754823	0	0	0	0	0	0	0	0	0	0	0	0	0	0	0	0	0	0	0	0	0	0	0	0	0	0	0	0	0	0	0	0	0	0	0.720549	0.76918	0	0	0	0	0	0	0	0	0	0.771015	0.698314	0.805201	0	0	0	0	0	0	0	0	0	0	0	0.462327	0.601451	0.72188	0	0	0.602957	0.631204	0	0	0.719594	0	0.703904	0	0	0.723473	0.697436	0.780229	0	0	0	0	0	0	0.571063	0.817902	0.901023	0	0.712286	0	0	0.549063	0.296668	0.734529	0.895825	0.874785	0.933269	0.961604	0.917324	0.875921	0.938415	0.967602	0.949691	0.944783	0.970796	0.979547	0.955609	0.953743	0.918779	0.971651	0.963797	0.906151	0	0	0	0	0	0	0	0	0.729622	0	0	0	0	0	0	0	0.723747	0	0	0	0	0	0	0	0	0	0	0	0	0	0	0	0	0	0	0.750552	0	0	0	0	0	0	0	0	0	0	0	0	0.671326	0.767324	0.860435	0	0	0	0	0	0	0	0	0.661661	0	0	0	0	0	0	0	0	0	0	0	0	0	0	0	0	0	0.722181	0.766966	0.839567
f1934d9d-0567-4f9e-9251-d467ff803e79.FPKM-UQ.txt.gz	0	0	0	0	0	0	0.623158	0	0.797013	0	0	0	0	0	0	0	0	0	0.767019	0	0	0	0.654771	0.795842	0	0	0	0	0	0	0	0	0	0	0	0	0	0	0	0	0	0	0	0	0	0	0	0	0	0	0	0	0	0	0	0	0	0	0.721918	0.859963	0	0	0	0	0	0	0	0	0	0.795993	0.764831	0.846149	0	0	0	0	0	0	0	0	0	0.735007	0	0.686625	0.73683	0.815659	0	0	0.538213	0.613672	0.653402	0.685981	0.693929	0.673547	0.758052	0	0	0.75125	0.797752	0.808054	0	0	0	0	0	0	0.728883	0.937709	0.952468	0	0	0	0	0.554249	0.371545	0.756314	0	0.744378	0.886361	0.969509	0.884347	0.760807	0.914432	0.950791	0.920499	0.840216	0.933456	0.958092	0.950933	0.937178	0.923018	0.96666	0.961178	0.967902	0	0	0	0.875271	0	0	0	0.656587	0.251338	0	0	0	0	0	0	0	0.618997	0	0	0	0	0	0	0.746164	0	0	0	0	0	0	0	0	0.713726	0	0	0.739413	0	0	0	0	0	0	0	0	0.729453	0	0	0	0.668359	0.794649	0.893401	0	0	0.765705	0	0	0	0.79293	0	0.513962	0	0	0.554198	0	0	0	0	0	0	0	0.73511	0	0.751907	0	0	0	0.701025	0.784428	0.83547	0.867092
f19d5fbf-7493-4fc5-86c1-40cefc2ef436.FPKM-UQ.txt.gz	0.948506	0	0.908881	0.887269	0	0	0.668031	0.65457	0.825458	0	0	0	0	0	0	0	0	0.789814	0.80992	0	0	0.624367	0.656896	0.785684	0	0	0	0	0	0	0	0	0	0	0	0	0	0	0	0	0	0	0	0	0	0	0	0	0	0	0	0	0	0	0	0	0	0.626358	0	0.767403	0	0	0	0	0	0	0.7848	0	0	0.863746	0.874811	0.925736	0	0	0.671346	0	0	0	0	0	0	0	0.705021	0.847424	0.881092	0.931349	0	0	0.84423	0.895345	0.932458	0	0.877976	0.940042	0.971019	0.635061	0	0.841991	0.889419	0.96063	0	0.63357	0.783975	0.786718	0	0	0.761513	0.907057	0.956753	0.752017	0.716479	0	0	0.722553	0.769979	0.787051	0	0	0	0.779128	0.628543	0	0.622963	0.804921	0.68831	0	0.754662	0.812908	0.736663	0.681849	0.710213	0.834481	0.485864	0	0	0	0.78565	0	0	0	0.939359	0.917688	0.785859	0.990269	0	0.940472	0	0.856177	0.962219	0.737204	0.904691	0.883009	0	0	0	0	0.717929	0.926926	0	0.588145	0.875496	0.811231	0.984242	0.849895	0	0.729466	0.876558	0	0.864017	0.888563	0.795965	0	0.43406	0.846851	0.93355	0.96385	0	0.914153	0.948871	0.955065	0	0	0.933147	0.937319	0.959848	0	0	0.921223	0	0	0	0.7339	0.860767	0.878259	0	0	0.675693	0.554562	0.818544	0	0	0.829322	0.867237	0.849	0	0	0.662796	0.693261	0.72649	0	0.808367	0.806532	0.848141	0.917956
f1b2d36c-e744-45d8-b49c-3afed0a21221.FPKM-UQ.txt.gz	0	0	0	0.768612	0	0	0.600597	0.685722	0.825626	0	0	0	0	0	0	0	0	0.630572	0.729749	0	0	0	0.712911	0.844421	0	0	0	0	0	0	0	0	0	0	0	0	0	0	0	0	0	0	0	0	0	0	0	0	0	0	0	0	0	0	0	0	0	0.609737	0.685154	0.769474	0	0	0	0	0	0	0	0	0	0.824033	0.70642	0.870073	0	0	0	0	0	0	0	0	0	0.699357	0.651716	0.869057	0.883236	0.890177	0	0	0.742105	0.793161	0.822325	0.793746	0.732011	0.859246	0.828716	0.637096	0	0.794878	0.853229	0.896962	0.613909	0	0.652783	0	0.710079	0	0.856207	0.946566	0.958589	0.758161	0.74364	0	0	0.719437	0.64806	0.863947	0	0	0.867013	0.89069	0.779688	0.744988	0.86202	0.888707	0.811518	0	0.873112	0.902365	0.888948	0.837835	0.767748	0.896381	0.85427	0.670012	0	0	0.805333	0	0	0	0.853736	0.794164	0.881604	0	0	0	0	0	0.734372	0	0.867401	0	0	0	0	0.856548	0	0.76239	0	0.800232	0.789226	0	0.732591	0	0	0	0.83981	0.777663	0.893448	0.847048	0.618024	0	0.641508	0.827881	0	0.858186	0	0.74563	0.698667	0.804353	0.834237	0	0.82547	0.891269	0.941131	0	0	0.828111	0	0	0	0.911847	0.877007	0.803441	0.735194	0	0.669411	0	0.818609	0	0	0.825833	0.679621	0.780045	0.742601	0.777007	0.831175	0.824042	0.764994	0.75762	0.87237	0.869859	0.908218	0.932424
f1d5eb2f-232d-4ae5-963d-882f687777f7.FPKM-UQ.txt.gz	0	0	0	0.852605	0	0	0.562125	0.729543	0.835891	0	0	0	0	0	0	0	0	0.618219	0.704279	0	0	0	0.695535	0.833336	0	0	0	0	0	0	0	0	0	0	0	0	0	0	0	0	0	0	0	0	0	0	0	0	0	0	0	0	0	0	0	0	0	0.643062	0.67244	0.788242	0	0	0	0	0	0	0	0	0	0.798248	0.722824	0.805404	0	0	0	0	0	0	0	0	0	0.751803	0.707882	0.76375	0.872375	0.860604	0	0	0.735299	0.765886	0.732772	0.628784	0.68309	0.743394	0.823501	0	0	0.784139	0.857643	0.870445	0	0	0	0	0	0	0.744749	0.928821	0.961562	0.880256	0.9256	0.701131	0.699307	0.747191	0.785548	0.914246	0.752855	0	0.893157	0.889242	0.838162	0.800823	0.89079	0.93939	0.789986	0.676968	0.886593	0.923285	0.867012	0.908985	0.855256	0.936585	0.942922	0.627576	0	0	0.765775	0	0	0	0	0.749743	0.786805	0	0	0	0	0	0.76735	0	0.854435	0	0	0	0	0.857989	0	0.894438	0	0.800732	0.821659	0	0.816093	0.675134	0	0	0.850918	0.661926	0.822119	0.792432	0.798794	0	0.72673	0.874154	0.747201	0	0	0.75213	0.756306	0.815994	0	0	0.750021	0.864054	0.936518	0	0	0.776267	0	0	0	0.826491	0	0.810505	0.796179	0	0.502443	0	0.781577	0	0	0.824746	0.794653	0	0.604335	0.727889	0.709474	0.660932	0.803864	0	0.748267	0.814746	0.846937	0.90854
f1de454c-e30d-461c-91cf-9761c4bc857e.FPKM-UQ.txt.gz	0	0	0	0	0	0	0	0	0.759532	0	0	0	0	0	0	0	0	0.684532	0.775464	0	0	0	0	0.635318	0	0	0	0	0	0	0	0	0	0	0	0	0	0	0	0	0	0	0	0	0	0	0	0	0	0	0	0	0	0	0	0	0	0	0	0.806634	0	0	0	0	0	0	0	0	0	0.729177	0.721345	0.81435	0	0	0	0	0	0	0	0	0	0	0	0.477606	0.604995	0.660389	0	0	0.63068	0	0	0	0.690156	0	0.674543	0	0	0.596359	0.669284	0.767997	0	0	0	0	0	0	0.464276	0.793326	0.888161	0	0	0	0	0.579415	0.41046	0.84029	0.793824	0	0.891074	0.938212	0.872483	0.921798	0.975008	0.98681	0.931	0.848297	0.924389	0.940636	0.980612	0.981257	0.98287	0.990573	0.965009	0.632607	0	0	0	0	0	0	0	0	0.774897	0	0	0	0	0	0	0	0	0	0	0	0	0	0	0	0	0	0	0	0	0	0	0	0	0	0	0	0	0	0	0	0	0	0	0	0	0	0	0	0.678287	0.719124	0.793807	0	0	0	0	0	0	0	0	0	0	0	0	0	0	0	0	0	0	0	0	0	0	0	0	0	0	0.655188	0.696593	0.777423
f1e2c7ed-dbe1-4999-9310-291a43c61ee9.FPKM-UQ.txt.gz	0	0	0.896803	0.781708	0	0	0.560016	0.65847	0.77349	0	0	0	0	0	0	0	0	0.639751	0.734546	0	0	0	0	0.727046	0	0	0	0	0	0	0	0	0	0	0	0	0	0	0	0	0	0	0	0	0	0	0	0	0	0	0	0	0	0	0	0	0	0	0	0.821936	0	0	0	0	0	0	0.926528	0	0	0.799249	0.843975	0.865694	0	0	0.73807	0	0	0	0	0.854708	0.713472	0.645238	0.765774	0.902171	0.927429	0.911961	0	0	0.825268	0.808507	0.881082	0.825262	0.824038	0.824529	0.877443	0.646328	0	0.782762	0.821466	0.905855	0	0	0.732694	0	0.702082	0	0.627756	0.838022	0.907049	0.897013	0.931767	0.78141	0.636721	0.8645	0.836394	0.818134	0	0	0.610987	0.607088	0.88301	0	0.65682	0.819673	0.650037	0	0.788114	0.785486	0.853308	0.703794	0.752763	0.817663	0.715908	0.870315	0	0	0.780447	0	0	0	0.923646	0.968437	0.869689	0.806063	0	0.840967	0	0.901315	0.83986	0	0.868708	0.76642	0	0.961069	0	0.868037	0.75037	0.887294	0	0.539364	0.785908	0	0.807146	0.901589	0	0.872617	0.96251	0.792334	0.632712	0.886453	0.823591	0	0.544039	0.736245	0.85188	0	0	0.848211	0.952112	0.901291	0.796533	0.840917	0.937014	0.93652	0.979878	0.891714	0	0.907852	0	0	0.923803	0.849266	0.935516	0.896733	0.885024	0.859354	0.913493	0.911796	0.93092	0	0	0.896524	0.893015	0.748966	0.848462	0.723055	0.923911	0.882395	0.891468	0.781598	0.850657	0.914664	0.91337	0.940819
f1e9c077-7df4-4abd-a30e-0fa80a09ea8d.FPKM-UQ.txt.gz	0	0	0.78863	0.751733	0	0	0.689088	0.811679	0.82785	0	0	0.671166	0.686184	0	0	0	0	0.830276	0.813727	0	0	0.798887	0.800786	0.845397	0	0	0.671697	0.764927	0	0	0	0	0.766197	0	0	0.595287	0.707017	0.659284	0	0	0.640367	0.899841	0	0	0	0	0	0	0.765754	0	0	0	0	0	0	0.839183	0.758314	0.85325	0.840787	0.941312	0	0	0	0	0	0	0	0	0.994758	0.809897	0.718322	0.866901	0.735487	0	0.869428	0	0	0	0	0	0.703739	0.692598	0.75116	0.921366	0.913365	0.919123	0	0	0.761485	0.790242	0.774115	0.726852	0.753308	0.833118	0.822798	0.657838	0	0.831361	0.880072	0.819119	0	0	0.778046	0	0.692739	0.79775	0.920173	0.953697	0.943094	0	0	0	0.690503	0.484537	0.618638	0.721662	0	0	0.800619	0.810304	0.842671	0.865876	0.808978	0.792879	0.682688	0	0.812558	0.829925	0.830359	0.712667	0.75882	0.785837	0.702101	0.802551	0	0	0	0	0	0	0	0.844663	0.324089	0.800661	0	0	0	0	0.788737	0.871721	0.882917	0	0	0	0	0	0	0.791073	0	0	0.788052	0	0	0	0	0	0.88895	0.78775	0	0.679406	0	0	0.774167	0	0.760592	0	0	0.744313	0.787041	0.720238	0	0	0.756628	0.829263	0.910576	0.845162	0	0.891683	0	0	0	0.892256	0.80777	0.84933	0.792185	0	0.794373	0.688814	0.726657	0	0	0.847504	0.667835	0	0.814885	0.866909	0.873658	0.830658	0.84917	0.86613	0.947496	0.917867	0.910473	0.9321
f1f1a81a-7271-4964-bf1f-499e14ad3ab9.FPKM-UQ.txt.gz	0	0	0	0.802687	0	0	0.608211	0	0.754598	0	0	0	0	0	0	0	0	0.662949	0.703663	0	0	0	0	0.731406	0	0	0	0	0	0	0	0	0	0	0	0	0	0	0	0	0	0	0	0	0	0	0	0	0	0	0	0	0	0	0	0	0	0.642644	0	0.812739	0	0	0	0	0	0	0	0	0	0.786491	0.71351	0.846322	0	0	0	0	0	0	0	0.894816	0.79206	0.667991	0.759457	0.889473	0.925035	0.918902	0	0	0.807125	0.820031	0.806732	0.807024	0.756478	0.814574	0.807308	0.608225	0	0.808567	0.850272	0.873672	0.602247	0	0.764075	0	0	0	0.84145	0.921947	0.936914	0.740322	0.698439	0	0	0.677433	0.651474	0.756799	0	0	0.869786	0.818771	0.793359	0.787881	0.788709	0.808909	0.819046	0	0.881108	0.866107	0.808723	0.721034	0.681664	0.855152	0.795826	0.732283	0	0	0	0	0	0	0	0.751771	0.822879	0	0	0	0	0	0.76562	0	0.860576	0	0	0	0	0	0	0.747809	0	0.793547	0.817264	0	0	0	0	0	0.797171	0.771097	0.919481	0.810673	0.710322	0	0.720119	0.811861	0	0.871057	0	0.58606	0.763895	0.746191	0.814371	0	0.776963	0.822685	0.926966	0.806779	0	0.872324	0	0	0.857972	0.907831	0.915858	0.879553	0.79135	0	0.850149	0.871206	0.919395	0	0.817358	0.907632	0.787231	0.848652	0.817871	0.89572	0.89868	0.866165	0.829681	0.840788	0.956659	0.927374	0.960645	0.962002
f21914df-fa35-42ee-a557-3871cbc68385.FPKM-UQ.txt.gz	0	0	0	0	0	0	0	0	0.803864	0	0	0	0	0	0	0	0	0.685709	0.765348	0	0	0	0	0.782096	0	0	0	0	0	0	0	0	0	0	0	0	0	0	0	0	0	0	0	0	0	0	0	0	0	0	0	0	0	0	0	0	0	0	0	0.866343	0	0	0	0	0	0	0	0	0	0.846591	0.777364	0.814297	0	0	0	0	0	0	0	0	0	0.765191	0	0.728647	0.750226	0.805068	0	0	0.575084	0.648694	0.672448	0.698611	0.698305	0.614685	0.76019	0	0	0.683882	0.777782	0.803287	0	0	0	0	0	0	0.694159	0.919708	0.94347	0	0	0	0	0.589459	0.369524	0.787997	0	0	0.903434	0.962586	0.834589	0.762631	0.932507	0.958003	0.91192	0.902843	0.939895	0.95538	0.967757	0.943852	0.91929	0.966068	0.959424	0.870811	0	0	0	0	0	0	0	0.645941	0.204958	0	0	0	0	0	0	0	0.626278	0	0	0	0	0	0	0.752219	0	0	0	0	0	0	0	0	0.738623	0	0	0.689214	0	0	0	0	0	0	0	0	0.775529	0	0	0	0	0.81107	0.882454	0	0	0	0	0	0	0.783352	0	0.556508	0	0	0.544563	0	0.679096	0	0	0	0	0	0.682732	0	0.728819	0	0	0	0	0.734678	0.858938	0.869605
f230fea5-a0cf-4e02-a576-ba4a49180ed2.FPKM-UQ.txt.gz	0	0	0	0	0	0	0	0.634965	0.6602	0	0	0	0	0	0	0	0	0	0.646543	0	0	0	0	0	0	0	0	0	0	0	0	0	0	0	0	0	0	0	0	0	0	0	0	0	0	0	0	0	0	0	0	0	0	0	0	0	0	0	0	0.882949	0	0	0	0	0	0.802857	0	0	0	0.838785	0.824647	0.838068	0	0	0.721243	0	0	0	0	0.897003	0	0.641491	0.764518	0.871653	0.889956	0.881614	0	0	0.769848	0.820974	0.809776	0.774128	0.753737	0.764486	0.766186	0	0	0.725441	0.764196	0.768812	0	0	0.665028	0	0	0	0.640849	0.78286	0.871516	0.740692	0.858497	0.609274	0	0.613412	0.670191	0.764092	0	0	0.821069	0.843913	0.926631	0	0.622355	0.776358	0.799184	0	0.872639	0.884444	0.863	0.720887	0.653506	0.784966	0.677556	0.78026	0	0	0	0	0	0	0.819939	0.868548	0.818677	0	0	0	0	0	0	0	0.756515	0.860965	0	0	0	0	0	0.743227	0	0.791686	0	0	0	0	0	0	0.715763	0	0.765478	0.835302	0.7894	0	0.738263	0	0	0	0	0.558058	0.649416	0.692115	0	0	0.742628	0.876621	0.871883	0.96318	0.970205	0.922217	0	0.990115	0.924057	0.965387	0.972266	0.95751	0.981519	0.942544	0.959044	0.944033	0.9791	0.898706	0.992759	0.972549	0.971262	0.931025	0.933973	0.920378	0.967953	0.965864	0.946854	0.919391	0.951559	0.965983	0.961467	0.971406
f2358b7e-5adf-4770-81f9-047782f57e17.FPKM-UQ.txt.gz	0	0	0.850229	0.87967	0	0	0.580701	0.754304	0.809105	0	0	0	0	0	0	0	0	0.639038	0.756716	0	0	0.685547	0.695678	0.823825	0	0	0	0	0	0	0	0	0	0	0	0	0	0	0	0	0	0	0	0	0	0	0	0	0	0	0	0	0	0	0	0	0	0	0.644831	0.846338	0	0	0	0	0	0	0	0	0	0.885046	0.877799	0.878109	0.77231	0	0.772562	0	0	0	0	0	0.771351	0.6441	0.810803	0.933875	0.955083	0.915157	0.732304	0	0.86819	0.899676	0.895917	0.902388	0.849597	0.867188	0.903681	0.66636	0	0.837995	0.892098	0.939481	0	0	0.825433	0	0	0.66027	0.93884	0.968032	0.971482	0	0	0	0	0.612847	0.509943	0.724309	0	0	0.698588	0.814707	0.862146	0.754287	0.753465	0.790781	0.713636	0	0.767626	0.830339	0.814571	0.672997	0.770679	0.784144	0.708702	0.825089	0	0	0	0	0	0	0	0.824279	0.263391	0	0	0	0	0	0.685759	0	0.895787	0	0	0	0	0	0	0.892424	0	0.921134	0.716503	0	0	0	0	0	0.829108	0	0	0.813889	0.79192	0	0.798497	0.893848	0	0.892994	0	0.637265	0.70718	0.769762	0	0	0.772309	0.810401	0.927551	0	0	0.820018	0	0	0	0.904582	0.860831	0.813843	0.667687	0	0.754493	0	0.807985	0	0	0.786407	0.701575	0	0.722703	0.757037	0.847218	0.772133	0.798544	0.64694	0.865488	0.871965	0.912746	0.936547
f241772a-aafb-414a-94da-e13ee86cfbc3.FPKM-UQ.txt.gz	0	0	0	0	0	0	0	0	0.691813	0	0	0	0	0	0	0	0	0	0.693429	0	0	0	0	0	0	0	0	0	0	0	0	0	0	0	0	0	0	0	0	0	0	0	0	0	0	0	0	0	0	0	0	0	0	0	0	0	0	0	0	0	0	0	0	0	0	0	0	0	0	0.742339	0.744717	0.659733	0	0	0	0	0	0	0	0	0	0	0	0.506463	0.63589	0.718306	0	0	0.654272	0	0	0	0.647802	0	0.615696	0	0	0	0.725817	0.7594	0	0	0	0	0	0	0.43901	0.83146	0.881922	0	0	0	0	0.611777	0.454564	0.850497	0.885742	0.816185	0.950378	0.962013	0.94036	0.822354	0.943648	0.967938	0.957551	0.949366	0.975254	0.985524	0.975344	0.970042	0.933168	0.978407	0.985019	0.895438	0	0	0	0	0	0	0	0	0.621558	0	0	0	0	0	0	0	0.742029	0	0	0	0	0	0	0	0	0	0	0	0	0	0	0	0	0	0	0.655185	0	0	0	0	0	0	0	0	0	0	0	0	0	0.779166	0.69568	0	0	0	0	0	0	0	0	0.674209	0	0	0	0	0	0	0	0	0	0	0	0	0	0	0	0	0	0.692119	0.649869	0.831578
f2435e41-2ad6-4d75-b597-7e74b8cf0301.FPKM-UQ.txt.gz	0	0	0.865026	0.880117	0	0	0.679755	0.733969	0.90445	0	0	0	0	0	0	0	0.582363	0.772465	0.897098	0	0	0.727788	0.69095	0.93781	0	0	0	0	0	0	0	0	0	0	0	0	0	0	0	0	0	0	0	0	0	0	0	0	0	0	0	0	0	0	0	0	0	0.570359	0.609176	0.820438	0	0	0	0	0	0	0.849707	0	0	0.851527	0.949106	0.983723	0	0	0.671871	0	0	0	0	0	0	0.67607	0	0.535257	0.833781	0.866119	0	0	0.752973	0.794099	0.887376	0	0.778192	0.869852	0.956137	0.588795	0	0.798342	0.84384	0.955819	0	0	0	0	0	0	0.67414	0.895592	0.961189	0.784402	0.796924	0.61936	0	0.783061	0.832847	0.912844	0	0	0.75926	0.742734	0.806103	0.663065	0.859053	0.92488	0.676155	0	0.813313	0.839534	0.918615	0.869988	0.867571	0.924619	0.876328	0.835332	0	0	0.958853	0.97298	0	0	0	0.766085	0.74656	0.84376	0	0.777626	0.973964	0	0.928224	0.835616	0.819336	0.983436	0	0	0	0	0	0.83601	0	0.829456	0.850178	0.842555	0.967185	0.804892	0	0.92338	0.830636	0	0.847248	0.811335	0.737029	0	0.609289	0	0.883651	0	0	0.706015	0.81115	0.902418	0	0	0.81693	0.880409	0.930665	0	0	0.847518	0	0	0	0	0	0.751277	0	0	0	0	0.689646	0	0	0	0	0	0	0	0	0	0.690399	0	0	0.71901	0.6655	0.852718
f263a232-2431-4793-84f1-01836106727b.FPKM-UQ.txt.gz	0	0	0.858554	0.735118	0	0	0.757983	0.732747	0.834378	0	0	0.671433	0	0	0	0	0.648249	0.812869	0.808524	0	0	0.778482	0	0.79081	0	0	0	0	0	0	0	0	0	0	0	0	0	0.768256	0	0	0	0	0	0	0	0	0	0	0	0	0	0	0	0	0	0	0	0.637979	0.70653	0.864556	0	0	0	0	0	0.859563	0.948753	0	0	0.927478	0.870468	0.925951	0	0	0.917439	0.819193	0	0	0	0	0	0.705221	0.699161	0.870367	0.875285	0.874221	0	0	0.732914	0.825495	0.82953	0.842242	0.776178	0.717423	0.801315	0.704584	0	0.78942	0.820107	0.8825	0	0	0.786021	0	0	0	0.697061	0.852778	0.890061	0	0.697644	0	0	0.610694	0.711394	0.865688	0	0.794012	0.893901	0.847889	0.783679	0.651678	0.768844	0.826696	0.866453	0.829296	0.90921	0.917307	0.839066	0.711793	0.625536	0.841446	0.790062	0.790032	0	0	0	0	0	0	0	0	0.533446	0.781869	0	0	0	0	0.762333	0	0.782867	0	0	0	0	0	0	0.731631	0	0.831435	0	0	0	0	0	0	0.691881	0	0.795725	0.628969	0.793442	0	0.742598	0.872547	0	0	0	0.690854	0.616079	0.631338	0	0.802564	0.777962	0.843089	0.871538	0.686801	0	0.919738	0	0	0	0.905732	0.912992	0.828848	0.765366	0.755894	0.906635	0.844384	0.874559	0.80462	0.860147	0.955793	0.72251	0.83166	0.878913	0.939844	0.946751	0.907856	0.913294	0.877277	0.931581	0.929722	0.933525	0.962271
f2660632-10c9-4ab6-bd8e-7379d57639ad.FPKM-UQ.txt.gz	0	0	0	0	0	0	0.667077	0.751551	0.826185	0	0	0	0	0	0	0	0	0.601416	0.75045	0	0	0	0.71212	0.801521	0	0	0	0	0	0	0	0	0	0	0	0	0	0	0	0	0	0	0	0	0	0	0	0	0	0	0	0	0	0	0	0	0	0.59994	0.668351	0.852569	0	0	0	0	0	0	0	0	0	0.733042	0.756754	0.802043	0	0	0	0	0	0	0	0	0	0	0	0.343469	0.546565	0.760796	0	0	0.684034	0.690416	0.61362	0	0.724726	0.738718	0.765839	0	0	0.713069	0.676135	0.816605	0	0	0	0	0	0	0.617149	0.888474	0.929546	0	0	0	0	0.645599	0.360987	0.785357	0.798629	0	0.891717	0.951194	0.868398	0.817276	0.940133	0.969618	0.931846	0.866094	0.934677	0.959309	0.960332	0.957049	0.960315	0.97416	0.961649	0.880677	0	0	0.798927	0	0	0	0	0	0.77812	0	0	0	0	0	0	0	0.764047	0	0	0	0	0	0	0.815502	0	0	0	0	0	0	0	0	0	0	0	0.740825	0	0	0.893317	0	0	0	0	0	0	0	0	0	0.694634	0.77153	0.851422	0	0	0	0	0	0	0	0	0.754655	0	0	0	0	0	0	0	0	0	0	0	0	0	0	0	0	0	0.699209	0.746761	0.837535
f2787d01-8961-4dc0-a8cc-9cda8e64e23d.FPKM-UQ.txt.gz	0	0	0	0	0	0	0	0.621008	0.77651	0	0	0	0	0	0	0	0	0.679907	0.766749	0	0	0	0	0.711073	0	0	0	0	0	0	0	0	0	0	0	0	0	0	0	0	0	0	0	0	0	0	0	0	0	0	0	0	0	0	0	0	0	0	0.678606	0.727917	0	0	0	0	0	0	0	0	0	0.616631	0.784519	0.786242	0	0	0	0	0	0	0	0	0	0	0	0.387121	0.558239	0.769726	0	0	0.569425	0.623812	0.661406	0	0.684622	0	0.726716	0	0	0.698203	0.711348	0.818686	0	0	0	0	0	0	0.551084	0.833691	0.891963	0	0	0.602684	0	0.635038	0.246175	0.741438	0.935459	0.864835	0.947394	0.950009	0.902833	0.939871	0.949902	0.979249	0.928955	0.904693	0.946139	0.959121	0.923084	0.950888	0.937027	0.978438	0.960967	0.901491	0	0	0	0	0	0	0	0	0	0	0	0	0	0	0	0	0	0	0	0	0	0	0	0	0	0	0	0	0	0	0	0	0	0	0	0.749655	0	0	0	0	0	0	0	0	0	0	0	0	0.626041	0.736115	0.831342	0	0	0	0	0	0	0	0	0.766824	0	0	0	0	0	0	0	0	0	0	0	0	0	0	0	0	0	0.696488	0.784497	0.844851
f28ccfbf-719d-4573-864d-67f3fe16dfb8.FPKM-UQ.txt.gz	0	0	0	0	0	0	0.620209	0.639934	0.787126	0	0	0	0	0	0	0	0	0.680681	0.769381	0	0	0	0	0.783141	0	0	0	0	0	0	0	0	0	0	0	0	0	0	0	0	0	0	0	0	0	0	0	0	0	0	0	0	0	0	0	0	0	0	0.71793	0.777952	0	0	0	0	0	0	0	0	0	0.772092	0.790654	0.83201	0	0	0	0	0	0	0	0	0	0	0	0.416415	0.570239	0.725517	0	0	0.608359	0.630556	0	0	0.708469	0.630132	0.727262	0	0	0.689939	0.683682	0.801642	0	0	0	0	0	0	0.559779	0.819911	0.894457	0	0	0	0	0.643439	0.34123	0.821797	0.918163	0.892097	0.948683	0.948871	0.892639	0.810944	0.929355	0.964491	0.945071	0.929463	0.957036	0.965272	0.979389	0.961906	0.933117	0.980012	0.976718	0.902457	0	0	0	0	0	0	0	0	0.76775	0	0	0	0	0	0	0	0.773862	0	0	0	0	0	0	0	0	0	0	0	0	0	0	0	0	0	0	0.761989	0	0	0	0	0	0	0	0	0	0	0	0	0.720789	0.756203	0.847848	0	0	0	0	0	0	0	0	0.697397	0	0	0	0	0	0	0	0	0	0	0	0	0	0	0	0	0	0.72681	0.791165	0.845039
f29884d3-e249-41fa-9abe-17f91a29f286.FPKM-UQ.txt.gz	0	0	0	0.855934	0	0	0.619492	0	0.784712	0	0	0	0	0	0	0	0	0.681448	0.768713	0	0	0	0	0.794047	0	0	0.585226	0	0	0	0	0	0	0	0	0	0	0	0	0	0	0	0	0	0	0	0	0	0	0	0	0	0	0	0	0	0	0	0.725181	0.841414	0	0	0	0	0	0	0	0	0	0.734272	0.782611	0.845184	0	0	0	0	0	0	0	0	0	0.721169	0.722017	0.755844	0.829472	0.860692	0	0	0.674125	0.70588	0.659489	0.605953	0.725138	0.758914	0.789895	0	0	0.727605	0.759297	0.817075	0	0	0	0	0	0	0.751547	0.947883	0.96068	0	0	0	0	0.595038	0.402109	0.752355	0	0.740111	0.874525	0.944857	0.816126	0.838385	0.905165	0.930774	0.930139	0.883991	0.940272	0.948185	0.977424	0.915684	0.888913	0.944885	0.949263	0.625854	0	0	0	0	0	0	0	0.59655	0.237865	0	0	0	0	0	0	0	0.577335	0	0	0	0	0	0	0.690202	0	0	0	0	0	0	0	0	0.768762	0	0	0.757752	0	0	0	0	0	0	0	0	0.693875	0.684705	0	0	0.735038	0.77001	0.867579	0	0	0.719042	0	0	0	0.820024	0.722445	0.679323	0.78254	0	0.450469	0	0.620147	0	0	0.813605	0	0	0.631019	0.733608	0.822212	0.72107	0.763956	0.757079	0.760927	0.808333	0.88255	0.880896
f2ce0f1b-e753-43ee-b008-583f624b3029.FPKM-UQ.txt.gz	0	0	0	0	0	0	0	0	0.800995	0	0	0	0	0	0	0	0	0	0.769083	0	0	0	0.660727	0.809662	0	0	0	0	0	0	0	0	0	0	0	0	0	0	0	0	0	0	0	0	0	0	0	0	0	0	0	0	0	0	0	0	0	0	0	0.889712	0	0	0	0	0	0	0	0	0	0.741962	0.692842	0.830401	0	0	0	0	0	0	0	0	0	0.744952	0	0.694006	0.745073	0.783958	0	0	0.564748	0.648389	0	0	0.709068	0.631558	0.739645	0	0	0.712302	0.746726	0.819991	0	0	0	0	0	0	0.716961	0.916818	0.946199	0	0	0	0	0.564642	0.349123	0.781272	0.74472	0.734218	0.906505	0.962345	0.869665	0.791578	0.929986	0.961198	0.921579	0.874544	0.939935	0.944834	0.94241	0.947008	0.923531	0.970005	0.967861	0.96577	0	0	0	0	0	0	0	0.696036	0.263391	0	0	0	0	0	0	0	0.674916	0	0	0	0	0	0	0.800054	0	0	0	0	0	0	0	0	0.725401	0	0	0.562386	0	0	0	0	0	0	0	0	0.759227	0	0	0	0	0.817842	0.864926	0	0	0.76357	0	0	0	0.809296	0	0.543722	0	0	0.587213	0	0	0	0	0	0	0	0.720774	0	0.761456	0	0	0	0	0.736993	0.818037	0.85879
f2fb9aca-9528-4b81-8cb8-602a609a31a1.FPKM-UQ.txt.gz	0	0	0	0	0	0	0.666575	0.726905	0.817033	0	0	0	0	0	0	0	0	0.62355	0.736663	0	0	0.629172	0	0.819552	0	0	0	0	0	0	0	0	0	0	0	0	0	0	0	0	0	0	0	0	0	0	0	0	0	0	0	0	0	0	0	0	0	0.636718	0.684174	0.697558	0	0	0	0	0	0	0	0	0	0.731128	0.822084	0.822286	0	0	0	0	0	0	0	0	0	0	0	0.618267	0.674034	0.785312	0	0	0.674589	0.676635	0.590569	0	0.713387	0.715575	0.788015	0	0	0.744391	0.760713	0.833183	0	0	0	0	0	0	0.625143	0.852951	0.908601	0	0	0.619948	0	0.627002	0.68809	0.808575	0.930198	0.911434	0.948138	0.944472	0.870772	0.810331	0.908614	0.954094	0.932789	0.930068	0.955729	0.967713	0.964374	0.949582	0.937722	0.97175	0.948387	0.890989	0	0	0	0	0	0	0	0	0.796837	0	0	0	0	0	0	0	0.748655	0	0	0	0	0	0	0.804426	0	0	0	0	0	0	0	0	0	0	0	0.736846	0	0	0.875154	0	0	0	0	0	0	0	0	0	0.698458	0.726876	0.857287	0	0	0	0	0	0	0	0	0.731867	0	0	0	0	0	0	0	0	0.792526	0	0	0	0.645684	0	0	0	0	0.742802	0.802846	0.885543
f30a35c7-fac1-43d0-a51c-5e462d12107b.FPKM-UQ.txt.gz	0	0	0	0	0	0	0	0	0.697755	0	0	0	0	0	0	0	0	0	0.625641	0	0	0	0	0	0	0	0	0	0	0	0	0	0	0	0	0	0	0	0	0	0	0	0	0	0	0	0	0	0	0	0	0	0	0	0	0	0	0	0	0	0	0	0	0	0	0	0	0	0	0.723455	0.740015	0.800957	0	0	0	0	0	0	0	0	0	0	0	0.517892	0.631443	0.592847	0	0	0.615798	0.654736	0	0	0.709383	0	0	0	0	0	0.708181	0.769804	0	0	0	0	0	0	0.421926	0.786728	0.87241	0	0	0	0	0.556865	0.449375	0.737346	0.909183	0.890988	0.943065	0.983453	0.930197	0.8321	0.914359	0.962895	0.990111	0.97932	0.990972	0.986811	0.977913	0.957466	0.928665	0.978277	0.981838	0.905496	0	0	0	0	0	0	0	0	0.764932	0	0	0	0	0	0	0	0.777359	0	0	0	0	0	0	0	0	0	0	0	0	0	0	0	0	0	0	0.658948	0	0	0	0	0	0	0	0	0	0	0	0	0	0.656109	0.800998	0	0	0	0	0	0	0	0	0	0	0	0	0	0	0	0	0	0	0	0	0	0	0	0	0	0	0.730387	0.716385	0.81924
f3815e50-5614-4282-97d9-de3ce9352070.FPKM-UQ.txt.gz	0	0	0.712249	0.710988	0	0	0.803061	0.833269	0.887321	0.62726	0	0.854293	0.857891	0	0	0	0.766352	0.851623	0.833464	0	0	0.85563	0.868707	0.900271	0.750874	0.7106	0.877302	0.914095	0.993548	0	0	0.845603	0.848673	0	0.692315	0.878255	0.958361	0.883174	0	0.824278	0.851975	0.881057	0.986751	0	0	0	0.944209	0	0.799013	0	0	0	0.80498	0	0.95405	0.868625	0.914744	0.935163	0.907263	0.99992	0	0	0	0	0	0	0	0	0.961964	0.84854	0.829906	0.886887	0	0	0.81457	0	0	0	0	0	0.71603	0.619351	0	0.923324	0.891438	0.911634	0	0	0.769232	0.824842	0.785639	0.582036	0.834626	0.865041	0.843693	0.678491	0	0.802486	0.837897	0.841219	0	0	0.769951	0	0.741765	0.802319	0.870949	0.955214	0.954716	0	0	0	0	0.587864	0.568333	0.762084	0	0	0.579925	0.818397	0.856229	0.699244	0.774418	0.772784	0	0	0.690851	0.625012	0.61374	0.696005	0.693448	0.733899	0.627371	0.856416	0	0	0	0	0	0	0	0.728464	0.814686	0.70372	0	0	0	0	0.786482	0	0.800639	0	0	0	0	0	0	0.73441	0	0	0.762368	0	0	0	0	0	0.85128	0	0	0.68844	0	0	0.725922	0	0.846543	0	0	0.747092	0.74296	0.72396	0	0	0.723922	0.839098	0.9024	0	0	0.634281	0	0	0	0	0.782815	0.804391	0	0	0.609072	0	0	0	0	0	0	0	0	0	0	0	0	0.691418	0	0.72324	0.768952	0.812485
f3b18b97-672e-4852-b2d4-579d562bb72a.FPKM-UQ.txt.gz	0	0	0	0	0	0	0	0	0.784966	0	0	0	0	0	0	0	0	0.662016	0.765312	0	0	0	0	0.787856	0	0	0	0	0	0	0	0	0	0	0	0	0	0	0	0	0	0	0	0	0	0	0	0	0	0	0	0	0	0	0	0	0	0	0.725919	0.782231	0	0	0	0	0	0	0	0	0	0.76865	0.795187	0.820883	0	0	0	0	0	0	0	0	0	0	0	0.417304	0.557199	0.774535	0	0	0.595448	0	0	0	0.715569	0.622262	0.653068	0	0	0.691354	0.608088	0.815351	0	0	0	0	0	0	0.569411	0.835157	0.912658	0	0	0	0	0.580246	0.326435	0.770242	0.87441	0.751863	0.92778	0.967824	0.840076	0.807167	0.962899	0.968423	0.940365	0.897933	0.938989	0.964319	0.93349	0.964408	0.943102	0.980397	0.975675	0.890672	0	0	0	0	0	0	0	0	0.592095	0	0	0	0	0	0	0	0.714261	0	0	0	0	0	0	0	0	0	0	0	0	0	0	0	0	0	0	0.632947	0	0	0	0	0	0	0	0	0.770093	0	0	0	0.668676	0.814183	0.828159	0	0	0	0	0	0	0	0	0.641192	0	0	0	0	0	0	0	0	0	0	0	0	0.642944	0	0	0	0	0.713488	0.737667	0.849069
f3e7aca0-b85f-447b-8ac3-0241459df933.FPKM-UQ.txt.gz	0	0	0	0	0	0	0	0	0.819394	0	0	0	0	0	0	0	0	0.663872	0.741162	0	0	0	0	0.821832	0	0	0	0	0	0	0	0	0	0	0	0	0	0	0	0	0	0	0	0	0	0	0	0	0	0	0	0	0	0	0	0	0	0	0	0.890125	0	0	0	0	0	0	0	0	0	0.782644	0.726478	0.784467	0	0	0	0	0	0	0	0	0	0	0	0.413694	0.722659	0.781307	0	0	0.60091	0.64677	0	0	0.729077	0	0.763629	0	0	0.701258	0.735376	0.808175	0	0	0	0	0	0	0.639135	0.884655	0.934648	0	0	0	0	0.583793	0.373524	0.83185	0.743138	0	0.867396	0.925369	0.884379	0.786952	0.937258	0.965731	0.941216	0.855252	0.939186	0.95754	0.973381	0.969502	0.930366	0.976656	0.965544	0.888112	0	0	0	0.875083	0	0	0	0.743543	0.533446	0	0	0	0	0	0	0	0.704733	0	0	0	0	0	0	0	0	0	0	0	0	0	0	0	0	0	0	0.591076	0	0	0	0	0	0	0	0	0	0	0	0	0.658151	0.818326	0.847709	0	0	0	0	0	0	0.799312	0	0.584832	0	0	0	0	0	0	0	0	0	0	0.741851	0	0	0	0	0	0	0.719231	0.78616	0.856315
f3ee07ce-92ee-435f-b163-215b90952877.FPKM-UQ.txt.gz	0.817854	0	0.632479	0.794428	0.763039	0	0.894613	0.916785	0.936045	0	0	0.667495	0	0	0	0	0.853298	0.893513	0.935771	0	0	0.891104	0.920733	0.912713	0	0	0	0	0	0	0	0	0	0	0	0	0	0.711113	0	0	0	0	0	0	0	0	0	0	0	0	0	0	0	0	0	0	0	0.696682	0.677165	0.84828	0	0	0	0	0.931645	0.897815	0.93186	0	0	0.931183	0.932924	0.949158	0	0	0.953689	0.895784	0	0	0	0	0	0.663865	0.781823	0.874585	0.864971	0.880566	0	0	0.799512	0.895827	0.899029	0.843898	0.825761	0.852874	0.877285	0.67221	0	0.827649	0.858172	0.943902	0	0	0.835965	0	0	0	0.738415	0.868308	0.916278	0	0	0	0	0	0.679759	0.744409	0	0	0.683443	0.684667	0.853469	0.656822	0.635619	0.766583	0.777213	0	0.803026	0.801535	0.820496	0.564661	0.723795	0.790705	0.662683	0	0	0	0	0	0	0	0	0	0.587479	0.765807	0	0	0	0	0.803365	0	0.804561	0	0	0	0	0	0.893239	0.853386	0	0.820149	0.803483	0	0.723313	0	0	0	0.627378	0	0.822834	0.592253	0.777088	0	0.657792	0.840892	0.895986	0	0	0.713845	0.549426	0.841128	0.832211	0.698025	0.771008	0.831241	0.854779	0.715652	0	0.833265	0	0	0	0.784698	0.870535	0.837212	0.82827	0	0.743633	0.721043	0.738518	0	0	0.813459	0.796174	0.7488	0.861522	0.866235	0.865862	0.827766	0.850514	0.748539	0.878263	0.85862	0.886906	0.916053
f3eedabd-3837-4db8-b10d-2691817ea5ed.FPKM-UQ.txt.gz	0	0	0.894794	0.783897	0	0	0	0.620925	0.830667	0	0	0	0	0	0	0	0	0.624248	0.809719	0	0	0	0	0.80775	0	0	0	0	0	0	0	0	0	0	0	0	0	0	0	0	0	0	0	0	0	0	0	0	0	0	0	0	0	0	0	0	0	0	0.721663	0.797114	0	0	0	0	0	0	0	0	0	0.826455	0.758017	0.892479	0	0	0.728323	0	0	0	0	0	0	0.65919	0.563461	0.896418	0.937371	0.934371	0	0	0.792669	0.877299	0.84552	0.915181	0.784924	0.836941	0.887974	0.667498	0	0.814421	0.894758	0.907905	0	0	0.828471	0	0	0	0.895936	0.944068	0.965437	0	0	0	0	0	0.510415	0.739525	0	0	0.836246	0.860781	0.791019	0.842392	0.867412	0.853389	0.672231	0	0.827554	0.847976	0.799909	0.798239	0.704415	0.841191	0.758468	0.852472	0	0	0	0	0	0	0	0.740862	0.274293	0	0	0	0	0	0.740298	0	0.83341	0	0	0	0	0	0	0.819456	0	0	0.764127	0	0	0	0	0	0.836274	0	0	0.779126	0.742966	0	0.818696	0.89375	0	0.910609	0	0.716258	0.711585	0.710265	0	0	0.754137	0.801465	0.896589	0	0	0.818734	0	0	0	0.879022	0.864074	0.75983	0.611321	0	0.688661	0.751326	0.862736	0	0	0.782702	0.720491	0.798698	0.770621	0.831797	0.872142	0.867663	0.8108	0.792327	0.87847	0.881659	0.92691	0.948578
f4069a87-e99f-46e3-960b-8adff40ffc0f.FPKM-UQ.txt.gz	0	0	0	0	0	0	0	0	0.739032	0	0	0	0	0	0	0	0	0	0.720135	0	0	0	0	0.652344	0	0	0	0	0	0	0	0	0	0	0	0	0	0	0	0	0	0	0	0	0	0	0	0	0	0	0	0	0	0	0	0	0	0	0	0.787617	0	0	0	0	0	0	0	0	0	0.74531	0.73474	0.845494	0	0	0	0	0	0	0	0	0	0	0	0.521308	0.604122	0.676847	0	0	0.649833	0	0	0	0.635437	0	0.704906	0	0	0.610594	0.673294	0.783808	0	0	0	0	0	0	0.501304	0.777167	0.87699	0	0	0	0	0.608262	0.506575	0.829903	0.830128	0	0.89018	0.95224	0.893804	0.852609	0.943594	0.97994	0.944522	0.877845	0.941334	0.96369	0.981988	0.988839	0.975257	0.99451	0.976758	0.901395	0	0	0	0	0	0	0	0	0.751477	0	0	0	0	0	0	0	0	0	0	0	0	0	0	0	0	0	0	0	0	0	0	0	0	0	0	0.735228	0	0	0	0	0	0	0	0	0	0	0	0	0.661365	0.726174	0.778343	0	0	0	0	0	0	0	0	0	0	0	0	0	0	0	0	0	0	0	0	0	0	0	0	0	0	0.654646	0.631918	0.801555
f417f762-191d-442d-9d30-dc18df055a9b.FPKM-UQ.txt.gz	0	0	0	0	0	0	0	0	0.691636	0	0	0	0	0	0	0	0	0	0.706385	0	0	0	0	0.71974	0	0	0	0	0	0	0	0	0	0	0	0	0	0	0	0	0	0	0	0	0	0	0	0	0	0	0	0	0	0	0	0	0	0	0	0.774915	0	0	0	0	0	0	0	0	0	0.791748	0.769928	0.848727	0	0	0.734154	0	0	0	0	0	0.790439	0.750061	0.720086	0.833156	0.839619	0.853397	0	0	0.763829	0.802342	0.611117	0.651523	0.71622	0.774908	0.756836	0	0	0.719173	0.7271	0.817652	0	0	0	0	0	0	0.603654	0.836491	0.893836	0.915152	0.9228	0.765642	0.733624	0.79986	0.843849	0.829657	0.684739	0.748579	0.866061	0.898318	0.866887	0	0.774418	0.856513	0.873393	0.812968	0.906494	0.911647	0.849025	0.803265	0.750968	0.864141	0.800165	0.699771	0	0	0.810804	0	0	0	0.835763	0.764209	0.482665	0	0	0	0	0	0	0	0.805928	0.877174	0	0	0	0	0	0.867197	0	0.711317	0	0	0	0.683769	0	0	0.796235	0	0.799254	0.803206	0.734339	0	0.688474	0.888167	0.754355	0	0	0.643328	0.63636	0.662127	0	0	0.79707	0.795656	0.895965	0.882893	0	0.923017	0	0	0.904305	0.906749	0.966066	0.886708	0.69169	0.897216	0.948043	0.910666	0.953759	0.971439	0	0.949624	0.94206	0.780802	0.772071	0.783392	0.955368	0.935166	0.939723	0.77257	0.907494	0.941112	0.945777	0.979468
f42fdca6-1020-4930-84e9-7f1bfbee77a9.FPKM-UQ.txt.gz	0	0	0.894197	0.842636	0	0	0.584653	0.743916	0.857996	0	0	0	0	0	0	0	0	0.718499	0.73356	0	0	0.631613	0.732712	0.831171	0	0	0.572511	0	0	0	0	0	0	0	0	0	0	0	0	0	0	0	0	0	0	0	0	0	0	0	0	0	0	0	0	0	0	0.643548	0.606042	0.772227	0	0	0	0	0	0	0	0	0	0.862513	0.708912	0.867506	0	0	0	0	0	0	0	0	0.760745	0.648026	0.613959	0.901661	0.915651	0.90697	0	0	0.806346	0.834558	0.849995	0.798658	0.677689	0.788936	0.851758	0.717168	0	0.803392	0.888947	0.913528	0	0	0.794716	0	0	0.635772	0.914582	0.976099	0.974736	0	0	0	0	0.717267	0.660749	0.86348	0	0	0.872063	0.832407	0.766946	0.802506	0.873099	0.891469	0.769177	0	0.872842	0.864206	0.826018	0.831279	0.746161	0.888633	0.829029	0.721408	0	0	0	0	0	0	0	0.469925	0.184102	0	0	0	0	0	0.739043	0.872844	0.7754	0	0	0	0	0	0	0.803793	0	0	0	0	0.732912	0	0	0	0.814437	0.864291	0	0.796966	0.789596	0	0.788036	0.897117	0	0.84882	0	0.671121	0.771345	0.720369	0	0	0.770821	0.822427	0.936282	0	0	0.856563	0	0	0	0.866812	0.88013	0.821582	0.752819	0	0.360743	0	0.736027	0	0	0.810451	0.763136	0	0.670857	0.656369	0.797577	0.788406	0.789277	0.762686	0.817276	0.807026	0.857172	0.914239
f44b27f3-d470-49ba-81e5-f0680ebd76f2.FPKM-UQ.txt.gz	0	0	0	0.787834	0	0	0	0.679876	0.843033	0	0	0	0	0	0	0	0	0.721209	0.795702	0	0	0	0.659186	0.830057	0	0	0	0	0	0	0	0	0	0	0	0	0	0	0	0	0	0	0	0	0	0	0	0	0	0	0	0	0	0	0	0	0	0.625431	0.723437	0.829935	0	0	0	0	0	0	0	0	0	0.831293	0.913324	0.884413	0	0	0.69638	0	0	0	0	0	0	0.642659	0.65386	0.831511	0.883385	0.881947	0	0	0.737246	0.846865	0.837447	0.730323	0.784878	0.812797	0.891723	0.643026	0	0.781893	0.887467	0.910026	0	0	0.73713	0	0	0	0.733477	0.887991	0.943252	0.791964	0.857881	0.658099	0	0.731618	0.7672	0.893497	0	0	0.821783	0.76555	0.82536	0	0.802178	0.847299	0.812247	0.679798	0.882803	0.897025	0.844675	0.816023	0.823635	0.888437	0.849656	0.709503	0	0	0.733346	0	0	0	0.917743	0.90093	0.945823	0	0	0.774552	0	0	0.854171	0	0.916015	0.867378	0	0	0	0	0	0.824352	0	0.752531	0.719332	0	0.744906	0.731709	0	0	0.866935	0.755919	0.942539	0.851854	0.611989	0	0.552303	0.820741	0.794039	0	0	0.804018	0.762265	0.875236	0.813689	0	0.847248	0.865294	0.941475	0.755083	0	0.950965	0	0	0	0.833132	0.897259	0.884005	0.69831	0	0.73854	0.727356	0.878478	0.908181	0	0.867544	0.7504	0.875836	0.724695	0.734532	0.870364	0.85892	0.822192	0.748807	0.885399	0.883354	0.933073	0.953926
f455db10-904a-43eb-9392-f5e3d457bac5.FPKM-UQ.txt.gz	0	0	0	0.733856	0	0	0.613842	0.696089	0.823165	0	0	0	0	0	0	0	0	0.657213	0.776263	0	0	0	0.656533	0.82009	0	0	0	0	0	0	0	0	0	0	0	0	0	0	0	0	0	0	0	0	0	0	0	0	0	0	0	0	0	0	0	0	0	0	0.679383	0.766051	0	0	0	0	0	0	0	0	0	0.864713	0.854974	0.856377	0	0	0.662661	0	0	0	0	0	0	0.739182	0.556404	0.897456	0.945965	0.92305	0	0	0.808703	0.866678	0.874421	0.877762	0.81404	0.855699	0.896076	0.709953	0	0.822665	0.867797	0.916436	0	0	0.788356	0	0	0	0.88313	0.9296	0.958399	0	0	0	0	0.592832	0.46417	0.725091	0	0	0.819164	0.863738	0.764052	0.798502	0.845289	0.869673	0.749794	0	0.850368	0.871934	0.861553	0.803537	0.800491	0.86757	0.837187	0.807557	0	0	0	0	0	0	0	0.763308	0.274293	0	0	0	0	0	0.771682	0	0.799058	0	0	0	0	0	0	0.793867	0	0	0.799922	0	0	0	0	0	0.791654	0	0	0.792668	0.781169	0	0.823467	0	0	0	0	0.69016	0.758228	0.772914	0	0	0.756628	0.843565	0.904363	0	0	0.900575	0	0	0	0.885407	0.872758	0.754275	0.633679	0	0.668526	0	0.812848	0	0	0.846085	0.708171	0.804876	0.716486	0.715703	0.839151	0.828798	0.765368	0.685523	0.861993	0.88812	0.919552	0.946453
f45df6ec-f6d5-4c25-9dcf-6a28cb279c09.FPKM-UQ.txt.gz	0	0	0	0	0	0	0	0	0.717896	0	0	0	0	0	0	0	0	0	0.725742	0	0	0	0	0	0	0	0	0	0	0	0	0	0	0	0	0	0	0	0	0	0	0	0	0	0	0	0	0	0	0	0	0	0	0	0	0	0	0	0	0	0	0	0	0	0	0	0	0	0	0.803534	0.735955	0.781744	0	0	0	0	0	0	0	0	0	0	0	0.525404	0.622562	0.573006	0	0	0.655705	0	0	0	0.639244	0	0.61759	0	0	0.618075	0.658405	0.76118	0	0	0	0	0	0	0.468719	0.800629	0.878237	0	0	0	0	0.598204	0.452865	0.804675	0.891972	0.821327	0.953687	0.967	0.879172	0.819832	0.936408	0.966443	0.96161	0.944313	0.973754	0.988546	0.965282	0.966711	0.940209	0.98278	0.978639	0.886595	0	0	0	0	0	0	0	0	0.691211	0	0	0	0	0	0	0	0.785437	0	0	0	0	0	0	0	0	0	0	0	0	0	0	0	0	0	0	0.659439	0	0	0	0	0	0	0	0	0	0	0	0	0.677138	0.654849	0.771034	0	0	0	0	0	0	0	0	0.663827	0	0	0	0	0	0	0	0	0	0	0	0	0	0	0	0	0	0.730696	0.717559	0.843044
f472be42-24ab-4199-ab7d-afd242903437.FPKM-UQ.txt.gz	0	0	0	0.799217	0	0	0.598699	0.659661	0.759075	0	0	0	0	0	0	0	0	0.649202	0.738658	0	0	0	0	0.765809	0	0	0	0	0	0	0	0	0	0	0	0	0	0	0	0	0	0	0	0	0	0	0	0	0	0	0	0	0	0	0	0	0	0	0	0.833019	0	0	0	0	0	0.800238	0.923421	0	0	0.859664	0.844612	0.880446	0	0	0.768227	0	0	0	0	0.87018	0	0.755243	0.809994	0.906511	0.914023	0.895254	0	0	0.822182	0.832232	0.875687	0.723098	0.848636	0.869053	0.872568	0	0	0.765263	0.835525	0.880819	0	0	0.781625	0	0	0	0.667159	0.868613	0.899184	0.917197	0.901795	0.779237	0.756406	0.739772	0.823297	0.812858	0	0	0.64608	0.716192	0.822024	0	0.615127	0.766791	0.765008	0	0.822422	0.873434	0.822291	0.554335	0.65275	0.796196	0.626454	0.868187	0	0	0	0	0	0	0.87285	0.941	0.942429	0.829972	0	0	0	0	0.894403	0	0.916064	0.81045	0	0	0	0	0.796339	0.895607	0	0.604123	0.782492	0	0.762276	0.840173	0	0.904206	0.944203	0	0.681581	0.886669	0.725859	0	0.552303	0.790841	0.822252	0	0	0.860077	0.919003	0.860458	0.816059	0	0.919618	0.911214	0.947328	0.852549	0.992826	0.906192	0	0	0.875285	0.888411	0.954353	0.927332	0.810156	0.938036	0.936901	0.919084	0.927602	0	0	0.901146	0.854658	0.853221	0.826494	0	0.938923	0.89652	0.924456	0.756486	0.878093	0.921029	0.930546	0.952773
f489c7de-7f8f-4fc7-bf23-8963a5bdc87a.FPKM-UQ.txt.gz	0	0	0.916041	0.894017	0	0	0.60122	0.744062	0.829192	0	0	0	0	0	0	0	0	0.606908	0.709506	0	0	0.624657	0.740705	0.838748	0	0	0	0	0	0	0	0	0	0	0	0	0	0	0	0	0	0	0	0	0	0	0	0	0	0	0	0	0	0	0	0	0	0.609535	0.650642	0.805137	0	0	0	0	0	0	0	0	0	0.857818	0.709803	0.882009	0	0	0	0	0	0	0	0	0	0.689579	0.696628	0.866718	0.880148	0.885921	0	0	0.729644	0.773708	0.787014	0.73817	0.708221	0.741946	0.807241	0	0	0.783842	0.851424	0.864031	0	0	0	0	0	0.695027	0.851094	0.95679	0.972949	0.794096	0.642112	0	0	0.736251	0.781976	0.942958	0	0	0.875798	0.86485	0.801141	0.821041	0.896822	0.932649	0.770041	0	0.863221	0.898177	0.875805	0.889772	0.846485	0.918962	0.881645	0.678851	0	0	0	0.842165	0	0	0	0.753213	0.809008	0	0	0	0	0.8756	0.752276	0	0.84096	0.883298	0	0	0	0.87533	0	0.898195	0	0.879119	0	0	0.715184	0	0	0	0.870797	0.77231	0	0.805699	0.810261	0	0.756057	0.872778	0.763672	0.753236	0	0.569734	0.738722	0.769959	0	0	0.853517	0.848514	0.940377	0	0	0.587122	0	0	0	0.88563	0.77934	0.870719	0.801913	0	0.425934	0	0.662865	0	0	0	0	0	0.677275	0	0.798144	0.663461	0.761412	0.694978	0.826956	0.821291	0.86219	0.881668
f49764c5-6b18-435a-90de-64f114a4ce89.FPKM-UQ.txt.gz	0	0	0	0	0	0	0	0	0.744855	0	0	0	0	0	0	0	0	0.68319	0.713799	0	0	0	0	0.716968	0	0	0	0	0	0	0	0	0	0	0	0	0	0	0	0	0	0	0	0	0	0	0	0	0	0	0	0	0	0	0	0	0	0	0	0	0	0	0	0	0	0	0	0	0	0.798815	0.729091	0.792841	0	0	0	0	0	0	0	0	0	0	0	0.505802	0.701838	0.665121	0	0	0	0	0	0	0.624034	0	0.678495	0	0	0.617679	0.610289	0.788837	0	0	0	0	0	0	0.484309	0.810197	0.893532	0	0	0	0	0.592204	0.415649	0.846108	0.866569	0.744276	0.930888	0.974436	0.855176	0.81873	0.947143	0.971242	0.928706	0.915748	0.955518	0.976422	0.9679	0.975489	0.951978	0.990288	0.985225	0.890989	0	0	0	0	0	0	0	0	0.598992	0	0	0	0	0	0	0	0.726734	0	0	0	0	0	0	0	0	0	0	0	0	0	0	0	0	0	0	0.645296	0	0	0	0	0	0	0	0	0	0	0	0	0	0.766035	0.699516	0	0	0	0	0	0	0	0	0.68817	0	0	0	0	0	0	0	0	0	0	0	0	0	0	0	0	0	0.704486	0.651616	0.821494
f4a05527-c9d5-445b-8d47-a1ccf0b96ed4.FPKM-UQ.txt.gz	0	0	0	0	0	0	0	0	0.737777	0	0	0	0	0	0	0	0	0	0.68653	0	0	0	0	0	0	0	0	0	0	0	0	0	0	0	0	0	0	0	0	0	0	0	0	0	0	0	0	0	0	0	0	0	0	0	0	0	0	0	0	0.782494	0	0	0	0	0	0	0	0	0	0.788962	0.720247	0.81735	0	0	0	0	0	0	0	0	0	0	0	0.48788	0.622767	0.73979	0	0	0.698261	0.646692	0.671192	0	0.72102	0	0.616716	0	0	0.709096	0.710485	0.803351	0	0	0	0	0	0	0.521884	0.81393	0.892383	0	0.701895	0	0	0.544175	0.396108	0.725995	0.933802	0.881337	0.939277	0.97275	0.915539	0.830885	0.909218	0.951355	0.993642	0.969677	0.995167	0.989907	0.953351	0.934811	0.921943	0.972081	0.966398	0.607189	0	0	0	0	0	0	0	0	0.798975	0	0	0	0	0	0	0	0.770813	0	0	0	0	0	0	0	0	0	0	0	0	0	0	0	0	0	0	0.712372	0	0	0	0	0	0	0	0	0	0	0	0	0	0.732836	0.792562	0	0	0	0	0	0	0	0	0.761747	0	0	0	0	0	0	0	0	0	0	0	0	0	0	0	0	0	0.73067	0.787557	0.856101
f4b00b04-6341-4dbb-9dc3-102335d7b102.FPKM-UQ.txt.gz	0	0	0	0	0	0	0	0	0	0	0	0	0	0	0	0	0	0	0.640149	0	0	0	0	0.665668	0	0	0	0	0	0	0	0	0	0	0	0	0	0	0	0	0	0	0	0	0	0	0	0	0	0	0	0	0	0	0	0	0	0	0	0	0	0	0	0	0	0	0	0	0	0.803284	0.729643	0.702283	0	0	0	0	0	0	0	0	0	0.576497	0	0.702979	0.711877	0.746655	0	0	0	0	0	0	0	0	0	0	0	0.647936	0.757032	0.758108	0	0	0	0	0.64471	0	0.656272	0.885983	0.897599	0	0	0	0	0.610839	0.41046	0.784462	0.943005	0.916801	0.966378	0.986259	0.947862	0.824431	0.926314	0.940369	0.979774	0.97368	0.975464	0.99652	0.966037	0.92564	0.923986	0.967848	0.967098	0.654435	0	0	0	0	0	0	0	0.658177	0.204958	0	0	0	0	0	0	0	0.728267	0	0	0	0	0	0	0.825307	0	0	0	0	0	0	0	0	0.740141	0	0	0.699324	0	0	0	0	0	0	0	0	0.732293	0	0	0	0	0.796411	0.772801	0	0	0.746787	0	0	0	0.834636	0.725133	0.57422	0	0	0.527767	0	0	0	0	0	0	0	0.737231	0	0.759616	0	0	0.698326	0	0.764027	0.84324	0.847432
f4c01712-c224-40af-860f-8f8d44fab187.FPKM-UQ.txt.gz	0	0	0.872469	0.886	0	0	0.596759	0.731484	0.857587	0	0	0	0	0	0	0	0.628185	0.699253	0.832287	0	0	0.677551	0	0.80755	0	0	0	0	0	0	0	0	0	0	0	0	0	0	0	0	0	0	0	0	0	0	0	0	0	0	0	0	0	0	0	0	0	0.640593	0.696456	0.843825	0	0	0	0	0	0	0.786236	0	0	0.881117	0.887789	0.919033	0	0	0.859932	0	0	0	0	0	0	0.727444	0.735723	0.894124	0.894375	0.880627	0	0	0.772843	0.88669	0.890339	0.82656	0.797614	0.831013	0.884626	0.633254	0	0.81397	0.893777	0.9408	0	0	0.748582	0	0	0	0.741385	0.890625	0.931691	0	0.707908	0	0	0	0.583969	0.787051	0	0.723738	0.88858	0.85904	0.800163	0.677668	0.780038	0.82171	0.87208	0.817318	0.919048	0.921124	0.864491	0.728419	0.606644	0.841259	0.768975	0.77401	0	0	0	0	0	0	0	0.850466	0.529046	0.83897	0	0	0	0	0.77721	0	0.845827	0	0	0	0	0	0	0.860258	0	0.875687	0.805629	0	0	0	0	0	0.787046	0	0	0.69265	0.738889	0	0.732628	0	0	0	0	0.661133	0.621161	0.746341	0	0	0.773851	0.80996	0.906721	0.770239	0	0.947634	0	0	0	0.893277	0.875556	0.841379	0.647673	0	0.804476	0.740107	0.850044	0.900637	0	0.882049	0.74767	0.87362	0.776423	0.784582	0.879985	0.892345	0.904566	0.725625	0.895237	0.884686	0.932646	0.951709
f4c641f3-a4d9-49cd-a005-4d689f5ea7e1.FPKM-UQ.txt.gz	0	0	0	0.808391	0	0	0	0	0.72268	0	0	0	0	0	0	0	0	0	0.728654	0	0	0	0	0.698873	0	0	0	0	0	0	0	0	0	0	0	0	0	0	0	0	0	0	0	0	0	0	0	0	0	0	0	0	0	0	0	0	0	0	0	0.805459	0	0	0	0	0	0	0	0	0	0.844687	0.825887	0.793432	0	0	0.705336	0	0	0	0	0	0	0.741339	0.7614	0.826358	0.840733	0.873834	0	0	0.678938	0.803077	0.808439	0.553249	0.750134	0.786352	0.839156	0	0	0.703261	0.702578	0.858198	0	0	0	0	0.695294	0	0.633991	0.860498	0.920332	0.810647	0.895248	0.646695	0.703854	0.74949	0.748908	0.841972	0.807625	0.759746	0.917587	0.91625	0.84636	0.739692	0.81466	0.856159	0.902451	0.859967	0.92993	0.949745	0.911264	0.859145	0.814254	0.888924	0.91378	0.667546	0	0	0.773113	0	0	0	0.802011	0.866694	0.806655	0	0	0.820045	0	0	0	0	0.876169	0.857094	0	0	0	0	0	0.865556	0	0.775129	0.810095	0	0	0.685932	0	0	0.825144	0.679875	0.875779	0.795224	0.647295	0	0.700916	0.866632	0.838976	0	0	0.552995	0.783284	0.815821	0	0	0.867599	0.850827	0.928905	0.811339	0	0.905087	0	0	0	0.905167	0.942415	0.866147	0.724878	0	0.767982	0.661762	0.84242	0.883328	0	0.895208	0.731593	0.851402	0.803496	0.731565	0.8898	0.8711	0.865726	0.732611	0.892112	0.909327	0.937519	0.968335
f4c8fa93-8b3b-46a9-b62e-6e5113385b45.FPKM-UQ.txt.gz	0	0	0	0.85223	0	0	0.574778	0.729886	0.846207	0	0	0	0	0	0	0	0	0.617176	0.716614	0	0	0	0.688054	0.827898	0	0	0.582438	0	0	0	0	0	0	0	0	0	0	0	0	0	0	0	0	0	0	0	0	0	0	0	0	0	0	0	0	0	0	0.633757	0.690152	0.793122	0	0	0	0	0	0	0	0	0	0.845187	0.716048	0.85736	0	0	0	0	0	0	0	0	0	0.700089	0.685687	0.841171	0.864789	0.885292	0	0	0.741744	0.773065	0.749655	0.531416	0.710634	0.790973	0.83359	0.69473	0	0.766808	0.864033	0.869558	0	0	0	0	0	0	0.862295	0.982162	0.973067	0	0	0	0	0.646227	0.682538	0.801973	0	0	0.869805	0.856735	0.807817	0.820542	0.917428	0.931162	0.776947	0.681182	0.865919	0.903033	0.877407	0.880011	0.845072	0.917719	0.887648	0.702158	0	0	0.777638	0.853365	0	0	0	0.727909	0.184102	0	0	0	0	0.912516	0.769897	0	0.830953	0	0	0	0	0	0	0.792198	0	0.888014	0	0	0.806987	0	0	0	0.851181	0.7563	0.833076	0.776152	0.827773	0	0.762589	0	0	0.843359	0	0.764641	0.75466	0.710048	0	0	0.828075	0.843417	0.931643	0	0	0.650586	0	0	0	0.868491	0.710639	0.783032	0	0	0.413957	0	0.667669	0	0	0.737984	0	0	0.703904	0.705818	0.789825	0.730291	0.676955	0.654961	0.78577	0.801015	0.858047	0.896583
f4d71dce-6fa3-4f59-b4ab-4fc7794a1892.FPKM-UQ.txt.gz	0	0	0	0.795945	0	0	0.607388	0.719231	0.814736	0	0	0	0	0	0	0	0	0.637234	0.726111	0	0	0	0.689894	0.829038	0	0	0	0	0	0	0	0	0	0	0	0	0	0	0	0	0	0	0	0	0	0	0	0	0	0	0	0	0	0	0	0	0	0	0.690269	0.79168	0	0	0	0	0	0	0	0	0	0.839461	0.725529	0.863203	0	0	0.722875	0	0	0	0	0.871703	0	0.727567	0.736517	0.915867	0.917287	0.912686	0	0	0.780269	0.843223	0.82619	0.899628	0.785015	0.848404	0.870885	0.75826	0	0.859777	0.923746	0.89702	0	0	0.766652	0	0	0.655044	0.912858	0.983298	0.971278	0	0	0	0	0.664587	0.474965	0.683669	0	0	0.863543	0.846313	0.807948	0.848799	0.866876	0.891047	0.714767	0	0.832207	0.854084	0.812794	0.814265	0.705233	0.879512	0.805505	0.7991	0	0	0	0	0	0	0	0.773742	0.184102	0	0	0	0	0	0.766488	0	0.795305	0	0	0	0	0	0	0.848368	0	0	0.799068	0	0.718168	0	0	0	0.828458	0.857042	0	0.81709	0.791536	0	0.853937	0.870215	0	0.854212	0	0.695056	0.753513	0.706427	0	0	0.780871	0.810233	0.942903	0	0	0.796316	0	0	0	0.855171	0.747227	0.811096	0.759206	0	0.37145	0	0.72918	0	0	0.792031	0.753619	0	0.633891	0.66056	0.818364	0.772718	0.717168	0.782976	0.871876	0.823578	0.883962	0.904585
f5012480-a0ec-4013-93bb-f07482b90ee5.FPKM-UQ.txt.gz	0.913261	0	0.771124	0.821864	0	0	0.621976	0.757047	0.872236	0	0	0	0	0	0	0	0.648481	0.798598	0.843816	0	0	0.70312	0.737084	0.88158	0	0	0	0	0	0	0	0	0	0	0	0	0	0	0	0	0	0	0	0	0	0	0	0	0	0	0	0	0	0	0	0	0	0.611337	0.664988	0.741951	0	0	0	0	0	0	0.800281	0	0	0.826688	0.843394	0.94784	0	0	0.684797	0	0	0	0	0	0	0.681208	0.689631	0.826159	0.890728	0.923594	0	0	0.847719	0.875523	0.928708	0.710652	0.872744	0.94005	0.96333	0.640194	0	0.855207	0.888063	0.979083	0	0	0.789237	0	0	0	0.811263	0.941639	0.968218	0.759929	0.736829	0	0	0.653782	0.744084	0.828569	0	0	0	0.68721	0.697206	0	0.719715	0.799468	0.635235	0	0.717093	0.753037	0.534532	0.722937	0.759801	0.830532	0.672582	0	0	0	0	0	0	0	0	0.911041	0.825429	0.968985	0	0.919008	0	0.894259	0.915461	0.714452	0.897973	0.904091	0	0	0	0	0.699214	0.916397	0	0.65262	0.951647	0.962623	0.965838	0.638432	0	0.806327	0.892185	0	0.89928	0.812327	0.633218	0	0.459795	0.796277	0.958375	0	0	0.911637	0.917511	0.972287	0	0	0.911194	0.945442	0.949292	0	0	0.794713	0	0	0	0	0.728533	0.849038	0	0	0	0.638258	0.821125	0	0	0	0.731257	0.771642	0	0	0.721592	0.716405	0.690498	0	0	0.771533	0.785997	0.90536
f51805da-b116-4353-8573-f436208367fe.FPKM-UQ.txt.gz	0	0	0	0.917408	0	0	0	0.697997	0.867194	0	0	0	0	0	0	0	0	0.68364	0.815488	0	0	0	0	0.850233	0	0	0	0	0	0	0	0	0	0	0	0	0	0	0	0	0	0	0	0	0	0	0	0	0	0	0	0	0	0	0	0	0	0.605502	0.727057	0.843285	0	0	0	0	0	0	0.851277	0	0	0.838903	0.889884	0.896533	0	0	0.737375	0	0	0	0	0	0	0.627127	0.669873	0.816317	0.846273	0.874778	0	0	0.743696	0.834778	0.845264	0.643626	0.783826	0.816051	0.891097	0.651482	0	0.739494	0.864581	0.928898	0	0	0.655768	0	0	0	0.71849	0.868535	0.936631	0.821904	0.901054	0.667346	0	0.682036	0.801875	0.798415	0	0	0.773468	0.860946	0.869998	0	0.819188	0.853229	0.870018	0.639528	0.892834	0.891064	0.819299	0.86207	0.818475	0.897062	0.889839	0.67183	0	0	0.695452	0.877695	0	0	0	0.899266	0.820095	0	0	0.768969	0	0	0.75058	0	0.88362	0.930063	0	0	0	0	0	0.828333	0	0.799981	0.786627	0.802994	0	0.684856	0	0	0.908535	0	0.789601	0.770478	0.689925	0	0.632504	0	0.798129	0	0	0.815675	0.856824	0.863648	0	0	0.802277	0.893432	0.938086	0	0	0.964256	0	0	0	0.768064	0.870727	0.918557	0.731754	0	0.731572	0.721259	0.845696	0.900211	0	0.830197	0.85765	0.830851	0.631985	0	0.850709	0.855957	0.844034	0.690073	0.866153	0.875352	0.934461	0.956831
f51abf73-9e9d-41a9-9a40-5ff9257435d3.FPKM-UQ.txt.gz	0	0	0	0.856933	0	0	0.584974	0	0.831873	0	0	0	0	0	0	0	0	0.632121	0.722703	0	0	0	0.6983	0.830153	0	0	0	0	0	0	0	0	0	0	0	0	0	0	0	0	0	0	0	0	0	0	0	0	0	0	0	0	0	0	0	0	0	0	0.708876	0.8105	0	0	0	0	0	0	0	0	0	0.734516	0.72695	0.806871	0	0	0	0	0	0	0	0	0	0.728786	0.67871	0.77358	0.864833	0.871654	0	0	0.75096	0.578075	0.745432	0.594699	0.694838	0.770534	0.802263	0	0	0.77583	0.761825	0.83857	0	0	0	0	0	0	0.755055	0.943896	0.969024	0.869695	0.78852	0.616082	0.696158	0.742148	0.732206	0.797689	0	0.763821	0.896478	0.875004	0.836617	0.854392	0.912348	0.945928	0.841534	0.697751	0.888994	0.931917	0.872526	0.909976	0.888948	0.934225	0.9374	0.632607	0	0	0.771922	0.867397	0	0	0	0.751771	0.818856	0	0	0	0	0	0.788737	0	0.876383	0.881942	0	0	0	0.858978	0	0.786016	0	0.854889	0	0	0.710148	0.72365	0	0	0.855117	0.674207	0.834162	0.796024	0.826161	0	0.76137	0	0	0.894361	0	0.590498	0.782646	0.717115	0	0	0.767828	0.835128	0.944833	0	0	0.793699	0	0	0	0.808514	0	0.840945	0	0	0.442207	0	0.651765	0	0	0	0.808425	0	0.640963	0	0.739904	0.719112	0.760533	0	0.792185	0.792633	0.856995	0.900242
f595b05b-ae35-46dd-9819-e2e7d95eb846.FPKM-UQ.txt.gz	0	0	0	0	0	0	0	0	0.734403	0	0	0	0	0	0	0	0	0	0.672927	0	0	0	0	0.775348	0	0	0	0	0	0	0	0	0	0	0	0	0	0	0	0	0	0	0	0	0	0	0	0	0	0	0	0	0	0	0	0	0	0	0	0.814638	0	0	0	0	0	0	0	0	0	0.705176	0.718322	0.795536	0	0	0	0	0	0	0	0	0	0.572734	0.708611	0.836411	0.814989	0.824175	0	0	0.63656	0	0	0.562231	0.624483	0.601511	0.659598	0.552971	0	0.653904	0.847669	0.78786	0	0	0	0	0.652493	0.630915	0.777809	0.961166	0.952622	0	0	0	0	0	0.4715	0.710224	0.787347	0.701393	0.89009	0.95057	0.963278	0.881605	0.938394	0.943787	0.913781	0.845796	0.924794	0.951962	0.968245	0.917275	0.886598	0.937617	0.945747	0.902649	0	0	0	0	0	0	0	0.51806	0.158577	0	0	0	0	0	0	0.823232	0.589333	0	0	0	0	0	0	0.688185	0	0	0	0	0	0	0	0	0.758749	0	0	0.733137	0	0	0	0	0	0.853901	0	0	0.656813	0.686473	0	0	0	0.860211	0.897555	0	0	0.730986	0	0	0	0.787001	0.698227	0.777506	0.802336	0	0.386935	0	0.634336	0	0	0.821867	0	0	0.783333	0.754727	0.829616	0.73274	0.703903	0.74199	0.8297	0.806237	0.882056	0.878777
f5b7c9b4-fb7d-40ca-a30f-b3989b9c535d.FPKM-UQ.txt.gz	0	0	0.906512	0.800385	0	0	0.563777	0.609691	0.722855	0	0	0	0	0	0	0	0	0.633267	0.728571	0	0	0	0	0.755364	0	0	0	0	0	0	0	0	0	0	0	0	0	0	0	0	0	0	0	0	0	0	0	0	0	0	0	0	0	0	0	0	0	0	0	0.821564	0	0	0	0	0	0	0	0	0	0.795275	0.828783	0.859698	0	0	0.828398	0	0	0	0	0.946437	0.811285	0.737589	0.720364	0.901231	0.91983	0.891344	0	0	0.807668	0.802682	0.855561	0.79243	0.811445	0.790654	0.805457	0.703191	0	0.808854	0.790231	0.887627	0	0	0.74179	0	0.714034	0	0.639048	0.842305	0.902891	0.923733	0.955511	0.815343	0.749704	0.854081	0.846538	0.87172	0	0	0.813514	0.788865	0.891402	0	0.672458	0.825964	0.748047	0	0.827901	0.787206	0.84844	0.669651	0.673111	0.807477	0.697348	0.823657	0	0	0.809353	0	0	0	0.83004	0.929593	0.887224	0.855717	0	0	0	0.896382	0.873503	0	0.937437	0.804757	0	0	0	0.87533	0.827287	0.921639	0	0.572872	0.80077	0	0.832376	0.881698	0	0	0.922854	0.827225	0.845492	0.887064	0.821403	0	0.599765	0.77062	0.82526	0	0	0.850749	0.742149	0.855982	0.774218	0	0.896178	0.924714	0.965274	0.898197	0	0.92871	0	0	0.89567	0.931381	0.960124	0.908397	0.796357	0.937023	0.944107	0.928753	0.945999	0	0	0.938489	0.67855	0.772726	0.867046	0.831045	0.934107	0.891871	0.894987	0.647683	0.903092	0.913107	0.915232	0.954196
f5b7df2d-6f28-4d84-b6d7-2112c4ce1412.FPKM-UQ.txt.gz	0	0	0	0	0	0	0.612838	0.630003	0.787044	0	0	0	0	0	0	0	0	0.683341	0.767001	0	0	0	0	0.746158	0	0	0	0	0	0	0	0	0	0	0	0	0	0	0	0	0	0	0	0	0	0	0	0	0	0	0	0	0	0	0	0	0	0	0.718019	0.795487	0	0	0	0	0	0	0	0	0	0.684131	0.688573	0.826895	0	0	0	0	0	0	0	0	0	0	0	0.468049	0.592371	0.71196	0	0	0.608001	0.649453	0	0	0.728626	0	0.693986	0	0	0.693021	0.660261	0.821539	0	0	0	0	0	0	0.520248	0.800372	0.899257	0	0	0	0	0.555773	0.343934	0.805417	0.851841	0.768564	0.931841	0.939202	0.86462	0.816199	0.933817	0.965456	0.949013	0.897463	0.947961	0.966412	0.967279	0.975361	0.948468	0.995238	0.978137	0.850308	0	0	0	0	0	0	0	0	0.726671	0	0	0	0	0	0	0	0.766024	0	0	0	0	0	0	0	0	0	0	0	0	0	0	0	0	0	0	0	0	0	0	0	0	0	0	0	0	0	0	0	0.725968	0.755314	0.854303	0	0	0	0	0	0	0	0	0	0	0	0	0	0	0	0	0	0	0	0	0	0	0	0	0	0	0.687098	0.737246	0.791569
f5b81927-264c-46a0-a114-deb5f773a494.FPKM-UQ.txt.gz	0	0	0.90141	0.84625	0	0	0.60289	0.747995	0.833803	0	0	0	0	0	0	0	0	0.610187	0.756716	0	0	0	0.739622	0.836313	0	0	0.564081	0	0	0	0	0	0	0	0	0	0	0	0	0	0	0	0	0	0	0	0	0	0	0	0	0	0	0	0	0	0	0	0.642076	0.773791	0	0	0	0	0	0	0	0	0	0.876991	0.727606	0.864393	0	0	0	0	0	0	0	0	0	0.688217	0.633813	0.879039	0.867076	0.909414	0	0	0.742077	0.769332	0.74806	0.527087	0.712411	0.811942	0.83545	0.668807	0	0.817783	0.857042	0.892887	0	0	0.706312	0	0.710698	0.651079	0.921137	0.975096	0.985794	0	0	0	0	0.593898	0.688163	0.794531	0	0	0.87219	0.819824	0.785541	0.890527	0.890435	0.904514	0.807607	0	0.873304	0.912	0.884736	0.881832	0.808225	0.901225	0.891607	0.746348	0	0	0	0	0	0	0	0.462287	0.204958	0	0	0	0	0	0.792527	0.86653	0.815608	0	0	0	0	0	0	0.623358	0	0	0	0	0.720832	0	0	0	0.821419	0	0	0.796966	0	0	0.861227	0	0	0.906145	0	0.750191	0.595696	0.709757	0	0	0.781567	0.811713	0.923289	0	0	0.714038	0	0	0	0.787869	0.674356	0.824875	0	0	0.407333	0	0.654719	0	0	0.747466	0	0	0.678359	0.666704	0.786342	0	0.783834	0.781868	0.834949	0.814639	0.862091	0.883542
f5be87be-79ca-4338-b3f2-8745292cf569.FPKM-UQ.txt.gz	0	0	0	0	0	0	0	0	0.781834	0	0	0	0	0	0	0	0	0	0.699304	0	0	0	0	0.780362	0	0	0	0	0	0	0	0	0	0	0	0	0	0	0	0	0	0	0	0	0	0	0	0	0	0	0	0	0	0	0	0	0	0	0	0.823508	0	0	0	0	0	0	0	0	0	0.756793	0.702922	0.709184	0	0	0	0	0	0	0	0	0	0.648847	0	0.694622	0.700184	0.786721	0	0	0.585907	0	0	0	0.722303	0	0.616378	0	0	0.704836	0.755727	0.775066	0	0	0	0	0.673415	0	0.709405	0.90831	0.923719	0	0	0	0	0.565995	0.326435	0.803426	0.89767	0.849752	0.896911	0.98538	0.923579	0.794956	0.916147	0.954331	0.964147	0.959384	0.971546	0.981318	0.96074	0.922768	0.921323	0.965331	0.970358	0.974632	0	0	0	0	0	0	0	0.689719	0.317154	0	0	0	0	0	0	0	0.672637	0	0	0	0	0	0	0.793867	0	0	0	0	0	0	0	0	0	0	0	0.588676	0	0	0	0	0	0	0	0	0.757625	0	0	0	0	0.805432	0.792538	0	0	0	0	0	0	0.809101	0	0.544919	0	0	0.574929	0	0	0	0	0	0	0	0.695501	0	0.752099	0	0	0	0	0.729142	0.83766	0.849372
f5db2541-772d-44b2-9b2b-bd79ea246d0e.FPKM-UQ.txt.gz	0	0	0	0.853073	0	0	0.619132	0	0.786165	0	0	0	0	0	0	0	0	0.653086	0.751888	0	0	0	0.633514	0.80382	0	0	0	0	0	0	0	0	0	0	0	0	0	0	0	0	0	0	0	0	0	0	0	0	0	0	0	0	0	0	0	0	0	0	0	0.838064	0	0	0	0	0	0	0	0	0	0.842036	0.710577	0.803472	0	0	0	0	0	0	0	0.893336	0.771146	0.654798	0.636569	0.849124	0.866692	0.907724	0	0	0.736248	0.774482	0.763545	0.768438	0.742779	0.757105	0.811603	0.733513	0	0.755404	0.836467	0.838777	0	0	0	0	0	0.672368	0.882311	0.96634	0.965833	0.841634	0	0	0	0.640916	0.312701	0.801845	0	0.738722	0.881005	0.82756	0.821101	0.8203	0.885242	0.92091	0.848337	0	0.87799	0.917533	0.886569	0.862232	0.746307	0.886513	0.876109	0.665664	0	0	0	0	0	0	0	0.829057	0.125669	0	0	0	0	0	0.793988	0	0.833039	0	0	0	0	0	0	0.84466	0	0.85764	0	0	0.73429	0	0	0	0.869728	0.717474	0.83641	0.802023	0.817887	0	0.768221	0.871736	0	0.743985	0	0.621844	0.743306	0.72577	0	0	0.762335	0.828883	0.932588	0	0	0.776027	0	0	0	0.858243	0.87287	0.859304	0.719339	0	0.71604	0.691489	0.788939	0	0	0.759781	0.727839	0	0.73064	0.761378	0.832608	0.773803	0.805001	0.760185	0.896053	0.872776	0.908074	0.930677
f614399c-b5dc-4f38-aace-83f8db3b841a.FPKM-UQ.txt.gz	0	0	0	0.925106	0	0	0.545323	0.736318	0.855679	0	0	0	0	0	0	0	0	0.711504	0.726196	0	0	0.687799	0.726438	0.872764	0	0	0	0	0	0	0	0	0	0	0	0	0	0	0	0	0	0	0	0	0	0	0	0	0	0	0	0	0	0	0	0	0	0.609028	0.629192	0.869528	0	0	0	0	0	0	0	0	0	0.811448	0.747994	0.83094	0	0	0	0	0	0	0	0	0	0	0	0.581873	0.81159	0.827012	0	0	0.670569	0.619304	0.786362	0.692223	0.712343	0.761429	0.850414	0	0	0.75952	0.841723	0.883009	0	0	0	0	0	0	0.719243	0.934693	0.972145	0.86943	0.904229	0.707171	0	0.711275	0.821841	0.925238	0	0	0.879751	0.782256	0.881125	0.842817	0.922723	0.962948	0.809511	0	0.831978	0.82553	0.91886	0.931519	0.897382	0.956249	0.94861	0.714315	0	0	0.848246	0.825665	0	0	0.859581	0.763509	0.780634	0	0	0.832833	0	0.903436	0	0	0.859375	0.944434	0	0	0	0.833949	0	0.80493	0	0.8509	0	0	0.927014	0.75985	0	0	0.863658	0.67552	0.818969	0.811351	0.805271	0	0.790734	0	0.824738	0	0	0.750737	0.756101	0.793445	0	0	0.799295	0.837892	0.923933	0	0	0.681379	0	0	0	0.787725	0	0.524259	0	0	0	0	0	0	0	0	0	0	0.748418	0	0	0	0	0	0	0.660242	0.789982	0.842174
f62978d7-549c-4c41-8de6-c2ab75207825.FPKM-UQ.txt.gz	0	0	0	0	0	0	0.624731	0	0.78663	0	0	0	0	0	0	0	0	0	0.75099	0	0	0	0	0.78262	0	0	0	0	0	0	0	0	0	0	0	0	0	0	0	0	0	0	0	0	0	0	0	0	0	0	0	0	0	0	0	0	0	0	0	0.873406	0	0	0	0	0	0	0	0	0	0.812595	0.691791	0.849603	0	0	0	0	0	0	0	0	0	0.75252	0	0.679172	0.737241	0.80476	0	0	0.550888	0.640492	0	0.66735	0.699679	0.717321	0.711749	0	0	0.681492	0.817222	0.806089	0	0	0	0	0	0	0.717015	0.943174	0.954926	0	0	0	0	0.585367	0.329582	0.76947	0	0	0.891511	0.924068	0.850239	0.792045	0.935676	0.957456	0.923826	0.835496	0.927288	0.939509	0.975865	0.945241	0.933015	0.967265	0.960885	0.9127	0	0	0	0.865779	0	0	0	0.653336	0.237865	0	0	0	0	0	0	0	0.635395	0	0	0	0	0	0	0.774877	0	0	0	0	0	0	0	0	0.80726	0	0	0.683023	0	0	0	0	0	0	0	0	0.731526	0	0	0	0	0.797736	0.880453	0	0	0.77195	0	0	0	0.774115	0	0.515042	0	0	0.553018	0	0.676525	0	0	0	0	0	0.696022	0	0.765839	0	0	0	0	0.745883	0.849066	0.856862
f62bab31-8f71-41fc-8251-f39be9f969d2.FPKM-UQ.txt.gz	0	0	0	0	0	0	0.594295	0.622979	0.828268	0	0	0	0	0	0	0	0	0.656322	0.728929	0	0	0	0.617202	0.827602	0	0	0	0	0	0	0	0	0	0	0	0	0	0	0	0	0	0	0	0	0	0	0	0	0	0	0	0	0	0	0	0	0	0	0.70955	0.846564	0	0	0	0	0	0	0	0	0	0.820923	0.755117	0.823621	0	0	0	0	0	0	0	0	0	0.703904	0	0.75304	0.825377	0.865545	0	0	0.68309	0.59351	0.768293	0.672208	0.679607	0.769697	0.822587	0	0	0.732597	0.796553	0.824358	0	0	0	0	0	0	0.685728	0.917883	0.958513	0.87478	0.863912	0.61436	0.692389	0.746862	0.72519	0.819657	0	0	0.886556	0.910115	0.857563	0.797408	0.937566	0.957406	0.814018	0.702286	0.868951	0.923345	0.904304	0.942188	0.912817	0.966039	0.946783	0.667546	0	0	0.751658	0.867296	0	0	0	0.795892	0.158577	0	0	0	0	0	0.804163	0	0.898817	0.886626	0	0	0	0	0	0.832781	0	0.871731	0	0	0.83567	0.717233	0	0	0.842127	0.708516	0.839549	0.807258	0.831536	0	0.803638	0	0.773349	0	0	0.595792	0.594795	0.675773	0	0	0.776763	0.811132	0.933331	0	0	0.71836	0	0	0	0.824526	0	0.675908	0	0	0.589965	0	0	0	0	0	0	0	0.723804	0	0.683274	0	0	0	0	0.711056	0.821705	0.854949
f62ceda7-b6bc-46d4-83e4-2e32ba95f9b1.FPKM-UQ.txt.gz	0	0	0	0	0	0	0	0	0.734845	0	0	0	0	0	0	0	0	0	0.70048	0	0	0	0	0.777815	0	0	0	0	0	0	0	0	0	0	0	0	0	0	0	0	0	0	0	0	0	0	0	0	0	0	0	0	0	0	0	0	0	0	0	0.892421	0	0	0	0	0	0	0	0	0	0.792445	0.784411	0.812398	0	0	0	0	0	0	0	0	0	0.695697	0.735004	0.772083	0.815214	0.837355	0	0	0.540242	0.655234	0.670596	0.61066	0.689374	0.631491	0.749895	0.645054	0	0.732127	0.780364	0.80581	0	0	0	0	0.674975	0.698593	0.743604	0.928825	0.945123	0	0	0	0	0.559273	0.343934	0.769039	0.87262	0.810673	0.888045	0.966161	0.911146	0.862615	0.906519	0.927241	0.961912	0.93245	0.961474	0.972192	0.979378	0.91194	0.872779	0.941685	0.924352	0.896954	0	0	0	0	0	0	0	0.637054	0.251338	0	0	0	0	0	0	0	0.645299	0	0	0	0	0	0	0.717978	0	0	0	0	0	0	0	0	0.695683	0	0	0.671076	0	0	0	0	0	0	0	0	0.678498	0	0	0	0	0.793106	0.853656	0	0	0.727653	0	0	0	0.866477	0.788183	0.758379	0.795732	0	0.409594	0	0.653431	0	0	0.859109	0.779941	0	0.761955	0.726544	0.823495	0.793399	0.671602	0.744371	0.827716	0.79159	0.86662	0.889882
f640b5f4-afd5-4b74-bf50-e53381977e9c.FPKM-UQ.txt.gz	0	0	0	0	0	0	0	0	0.800038	0	0	0	0	0	0	0	0	0	0.752143	0	0	0	0	0.812457	0	0	0	0	0	0	0	0	0	0	0	0	0	0	0	0	0	0	0	0	0	0	0	0	0	0	0	0	0	0	0	0	0	0	0	0.890331	0	0	0	0	0	0	0	0	0	0.724804	0.770979	0.827406	0	0	0	0	0	0	0	0	0	0.719053	0	0.75816	0.798547	0.825251	0	0	0.551777	0.63294	0	0.655017	0.691488	0.626571	0.76919	0	0	0.716762	0.797318	0.795486	0	0	0	0	0	0	0.710759	0.924367	0.94653	0	0	0	0	0.563268	0.36535	0.785431	0.860929	0.699857	0.881851	0.95902	0.893922	0.837219	0.903579	0.935738	0.949051	0.91307	0.964467	0.978453	0.960931	0.914822	0.89423	0.947997	0.953998	0.903986	0	0	0	0	0	0	0	0.640201	0.222591	0	0	0	0	0	0	0	0.628716	0	0	0	0	0	0	0.741084	0	0	0	0	0	0	0	0	0.809382	0.796029	0	0.810543	0	0	0	0	0	0	0	0	0.699187	0	0	0	0.775802	0.79573	0.886493	0	0	0.739176	0	0	0	0.851901	0	0.705757	0	0	0.483888	0	0.681776	0	0	0	0.80766	0	0.650845	0	0.735081	0	0.705107	0	0.799224	0.787679	0.847908	0.890097
f67e55d8-6f0b-4472-97e5-0c645856e2e4.FPKM-UQ.txt.gz	0	0	0.862752	0.878317	0	0	0.639936	0.730032	0.880496	0	0	0	0	0	0	0	0.65556	0.612101	0.832591	0	0	0.665948	0.776531	0.874385	0	0	0	0	0	0	0	0	0	0	0	0	0	0	0	0	0	0	0	0	0	0	0	0	0	0	0	0	0	0	0	0	0	0.578145	0.632518	0.874709	0	0	0	0	0	0	0	0	0	0.889193	0.933568	0.922512	0	0	0.689017	0	0	0	0	0	0	0.691454	0	0.792898	0.829696	0.882433	0	0	0.771428	0.786367	0.842434	0	0.794724	0.850818	0.925996	0.592854	0	0.738086	0.880499	0.944319	0	0	0	0	0	0	0.732879	0.939276	0.962115	0.847659	0.823129	0.604262	0	0.71528	0.735417	0.884764	0	0	0.778249	0.818522	0.904084	0.664763	0.840944	0.906142	0.795808	0.628545	0.841594	0.835992	0.928518	0.884113	0.826429	0.925238	0.932567	0.681107	0	0	0.889317	0.920925	0.997675	0	0.827746	0.934476	0.572397	0	0	0.820887	0	0	0.791739	0.793354	0.89806	0.950172	0	0	0	0.853499	0	0.828127	0	0.797446	0.844193	0.776534	0.972378	0.772833	0	0	0.893689	0.801732	0.816488	0.823237	0.690162	0	0.640715	0	0.898578	0	0	0.84438	0.792075	0.882945	0	0	0.852136	0.85903	0.951249	0	0	0.819805	0	0	0	0	0.723021	0.822922	0	0	0	0.679982	0.711017	0	0	0	0.778291	0	0	0	0	0	0.629375	0	0	0.771148	0.797539	0.908681
f6a0c9dc-af25-42a4-b432-f8462203c4c0.FPKM-UQ.txt.gz	0	0	0	0	0	0	0	0	0.781086	0	0	0	0	0	0	0	0	0	0.759419	0	0	0	0	0.778616	0	0	0	0	0	0	0	0	0	0	0	0	0	0	0	0	0	0	0	0	0	0	0	0	0	0	0	0	0	0	0	0	0	0	0	0.870693	0	0	0	0	0	0	0	0	0	0.798336	0.768803	0.828239	0	0	0	0	0	0	0	0	0	0.691454	0.685687	0.836309	0.847503	0.872856	0	0	0.723616	0.687373	0.659152	0.566813	0.729778	0.709873	0.780714	0.601767	0	0.76082	0.801633	0.80917	0	0	0	0	0	0.65096	0.727447	0.948937	0.952204	0	0	0	0	0.591571	0.421764	0.754945	0.777613	0.824799	0.890173	0.935291	0.88412	0.845191	0.871836	0.887849	0.936831	0.891088	0.945149	0.96596	0.931176	0.873318	0.804663	0.896755	0.888264	0.647328	0	0	0	0	0	0	0	0.595621	0.184102	0	0	0	0	0	0	0	0.787709	0	0	0	0	0	0	0.65286	0	0	0	0	0	0	0	0	0.753487	0	0	0.77191	0	0	0.891472	0	0	0.888211	0	0	0.650774	0.69868	0	0	0.654272	0.774438	0.901126	0	0	0.809289	0	0	0	0.865444	0.826846	0.862028	0.698951	0	0.801202	0.672604	0.77807	0	0.829321	0.769273	0.723054	0	0.67618	0.79207	0.868356	0.786687	0.831769	0.889107	0.880577	0.89192	0.926818	0.931824
f6ae9609-2723-49f4-b15c-7d9b87e195ef.FPKM-UQ.txt.gz	0	0	0.914007	0.749528	0	0	0.59245	0.721408	0.823628	0	0	0	0	0	0	0	0	0.717035	0.786622	0	0	0	0.744078	0.839153	0	0	0	0	0	0	0	0	0	0	0	0	0	0	0	0	0	0	0	0	0	0	0	0	0	0	0	0	0	0	0	0	0	0	0.670908	0.776995	0	0	0	0	0	0	0	0	0	0.875578	0.748224	0.874035	0	0	0.714293	0	0	0	0	0	0.771249	0.662212	0.572435	0.920496	0.939445	0.920074	0	0	0.82137	0.874773	0.863245	0.859318	0.822021	0.874919	0.892577	0.669915	0	0.848335	0.852853	0.906969	0	0	0.809101	0	0	0.646946	0.920675	0.975463	0.978065	0	0	0	0	0.611849	0.483429	0.674319	0	0	0.847073	0.855118	0.799601	0.767543	0.8281	0.850723	0.773442	0	0.832326	0.8789	0.840772	0.794075	0.687066	0.860637	0.803887	0.815481	0	0	0	0	0	0	0	0.822891	0.263391	0	0	0	0	0	0.755593	0	0.766317	0	0	0	0	0	0	0.835236	0	0	0.773208	0	0.716313	0	0	0	0.816192	0.860278	0	0.813009	0.768924	0	0.799406	0.865781	0	0.867471	0	0.671288	0.749675	0.698924	0	0	0.752688	0.828554	0.912408	0	0	0.765175	0	0	0	0.887723	0.837409	0.794033	0.687048	0	0.395119	0	0.685664	0	0	0.765669	0.731593	0	0.763189	0.758438	0.796238	0.794386	0.837852	0.688906	0.895738	0.834956	0.903432	0.898384
f6b04c51-8080-43ac-a1a5-4701961b7f71.FPKM-UQ.txt.gz	0	0	0.882292	0.81001	0	0	0.568938	0.725504	0.821228	0	0	0	0	0	0	0	0	0.598729	0.752016	0	0	0	0.746104	0.844751	0	0	0	0	0	0	0	0	0	0	0	0	0	0	0	0	0	0	0	0	0	0	0	0	0	0	0	0	0	0	0	0	0	0	0.674627	0.768591	0	0	0	0	0	0	0	0	0	0.837747	0.716881	0.824438	0	0	0.729028	0	0	0	0	0.816172	0.770325	0.725208	0.583181	0.940235	0.942996	0.92051	0	0	0.817724	0.878802	0.905913	0.923791	0.85582	0.883129	0.879915	0.812149	0	0.868644	0.954635	0.911296	0	0	0.805908	0.782552	0	0.664195	0.944003	0.970593	0.974963	0	0	0	0	0.589459	0.488881	0.701217	0	0	0.823892	0.82892	0.836867	0.752364	0.806495	0.827531	0.73614	0	0.814651	0.81006	0.837169	0.7522	0.710494	0.843646	0.786775	0.805287	0	0	0	0	0	0	0	0.517106	0.263391	0	0	0	0	0	0.758683	0	0.868784	0	0	0	0	0	0	0.790221	0	0	0.748911	0	0	0	0	0	0.836614	0	0	0.806938	0	0	0.796426	0.891189	0	0.888804	0	0.693584	0.737393	0.699974	0	0	0.804777	0.838066	0.92095	0	0	0.849356	0	0	0	0.881272	0.827053	0.799875	0.70456	0	0.410704	0	0.782176	0	0	0.775298	0.764647	0	0.771946	0.780007	0.801478	0.801267	0.844331	0.673831	0.860337	0.82685	0.8719	0.924495
f6c31415-9640-4219-802d-f6f7f285f7fd.FPKM-UQ.txt.gz	0	0	0	0.735118	0	0	0.610555	0	0.775901	0	0	0	0	0	0	0	0	0	0.761739	0	0	0	0	0.77094	0	0	0	0	0	0	0	0	0	0	0	0	0	0	0	0	0	0	0	0	0	0	0	0	0	0	0	0	0	0	0	0	0	0.623201	0	0.737202	0	0	0	0	0	0	0	0	0	0.861051	0.768866	0.763437	0	0	0.789037	0	0	0	0	0.773712	0.824417	0.785375	0.866037	0.949509	0.933374	0.949551	0	0	0.758365	0.785141	0.759566	0.772234	0.773912	0.804544	0.783923	0.667623	0	0.814078	0.860035	0.870491	0	0	0.802568	0	0.721709	0.774256	0.926132	0.94837	0.953613	0.786847	0	0	0.762949	0.695569	0.69445	0.814003	0.737874	0.803873	0.854243	0.784769	0.860021	0.805322	0.750993	0.79446	0.643238	0	0.787614	0.809062	0.756653	0	0	0.736194	0.664817	0.863295	0	0	0	0	0	0	0.950958	0.731865	0.840303	0	0	0	0	0.769934	0.824571	0.864949	0.919045	0	0	0	0	0.868443	0.886061	0.86947	0	0.717671	0.818627	0	0.712114	0	0	0	0.84464	0.77143	0.826116	0.859917	0.863007	0	0.699925	0.752061	0.727759	0.575703	0	0.838003	0.766992	0.754982	0.75002	0	0.880607	0.879402	0.934366	0	0	0.806913	0	0	0.896862	0.934736	0.89887	0.861852	0.748939	0.770521	0.864301	0.842783	0.934214	0	0	0.870677	0.673038	0.803543	0.898542	0.919742	0.911656	0.866013	0.825342	0.805706	0.909649	0.919664	0.917646	0.948288
f7069b4b-d1ec-4855-946b-6c3f616ae3c6.FPKM-UQ.txt.gz	0.718806	0	0.549932	0.834625	0.807562	0	0.951524	0.944555	0.96832	0	0	0.737153	0	0	0	0	0.936182	0.950019	0.991538	0	0.707999	0.958944	0.960546	0.962705	0	0	0.626892	0	0	0	0	0.703908	0.789901	0	0	0	0	0.5797	0	0	0	0	0	0	0	0	0	0	0.747544	0	0	0	0	0	0	0	0	0.627937	0.657429	0.74687	0.914063	0.870609	0	0	0.912643	0.78223	0.90938	0	0	0.962475	0.953511	0.937209	0	0	0.913706	0.843852	0	0	0	0	0	0	0.71258	0.839198	0.775397	0.850675	0	0	0.812603	0.834318	0.842313	0.715833	0.843231	0.836002	0.886276	0.558911	0	0.830467	0.867703	0.903894	0	0	0.745116	0	0	0	0.734605	0.844623	0.906125	0	0	0	0	0	0	0.668117	0	0	0	0.759083	0.897512	0	0.598218	0.75075	0.647494	0	0.749539	0.714215	0	0.662685	0.525463	0.787145	0.726134	0	0	0	0	0	0	0	0	0	0	0.621319	0	0	0	0	0	0	0.768922	0	0	0	0	0	0.86873	0.905261	0	0	0.833201	0.804928	0.76436	0	0	0	0	0	0	0.516021	0	0	0.639115	0	0.923361	0	0	0.794996	0.672036	0.781387	0	0.740401	0.724186	0.759249	0.848617	0.733083	0	0.81069	0	0	0	0.666273	0	0.839187	0.774065	0	0	0	0.771005	0	0	0	0.668425	0.760639	0.638508	0	0.735081	0.730176	0.71656	0.706522	0.796221	0.809764	0.816068	0.888491
f72d0be0-de49-402e-8c92-4968ae079973.FPKM-UQ.txt.gz	0	0	0.829794	0.875099	0	0	0.716422	0.755777	0.872075	0	0	0	0	0	0	0	0.65663	0.733585	0.815341	0	0	0.724268	0.802749	0.871847	0	0	0	0	0	0	0	0	0	0	0	0	0	0	0	0	0	0	0	0	0	0	0	0	0	0	0	0	0	0	0	0	0	0.598466	0.588424	0.863716	0	0	0	0	0	0	0	0	0	0.841204	0.855439	0.884178	0	0	0.738814	0	0	0	0	0	0.786146	0.709069	0.797811	0.876801	0.908254	0.921432	0	0	0.810057	0.823059	0.868691	0.600483	0.828149	0.864178	0.850675	0.646249	0	0.814562	0.916575	0.918581	0	0	0.685408	0	0.700556	0	0.864427	0.966197	0.973761	0.729291	0.768744	0	0	0.704615	0.700089	0.852825	0	0	0.84876	0.828977	0.837815	0.656146	0.785056	0.854736	0.683593	0	0.832789	0.804247	0.814066	0.756684	0.752443	0.866108	0.832216	0.68817	0	0	0.764759	0.866994	0	0	0.901079	0.92637	0.908275	0.871747	0	0.804846	0	0.873799	0.872448	0	0.952731	0.952394	0	0	0	0.780452	0	0.768542	0	0.680927	0.712695	0.868104	0.931349	0	0	0.912887	0.912834	0.841841	0.862749	0.905218	0.843883	0	0.56594	0.72953	0.879258	0.791736	0	0.848973	0.859855	0.874023	0.798366	0.823352	0.900769	0.932408	0.923157	0	0	0.555673	0	0	0	0.873621	0.814157	0.800949	0	0	0.482881	0	0.806821	0	0	0.825617	0.769302	0	0.772321	0	0.78611	0.71371	0.764806	0.688416	0.809705	0.799654	0.846104	0.894861
f731419e-8c9f-4330-8873-50e4662d8420.FPKM-UQ.txt.gz	0	0	0	0	0	0	0	0	0.686425	0	0	0	0	0	0	0	0	0	0.632868	0	0	0	0	0.657286	0	0	0	0	0	0	0	0	0	0	0	0	0	0	0	0	0	0	0	0	0	0	0	0	0	0	0	0	0	0	0	0	0	0.605502	0	0.824786	0	0	0	0	0	0	0	0	0	0.677273	0	0.772367	0.772213	0	0.717501	0	0	0	0	0.747256	0.890978	0.805237	0.679264	0.914217	0.909286	0.911696	0	0	0.671531	0.700507	0	0.893134	0.681246	0.670658	0.710185	0.806844	0.783523	0.838067	0.917821	0.728532	0.656236	0	0.642403	0	0.670798	0.748361	0.859772	0.968946	0.937733	0	0	0	0.671978	0.675054	0.581758	0.782117	0.620845	0.809459	0.86459	0.889397	0.910026	0.821058	0.795997	0.806155	0.794429	0	0.874428	0.865988	0.793967	0.634418	0.689095	0.746178	0.771874	0.858615	0	0	0	0	0	0	0	0.491297	0.222591	0	0	0	0	0	0	0	0.778675	0	0	0	0	0	0	0.577984	0	0	0	0	0	0	0	0	0.824976	0.848016	0	0.760173	0	0	0	0	0	0.72534	0	0	0.621515	0.769405	0	0	0	0.835919	0.866812	0	0	0.898875	0	0.849254	0.909764	0.929147	0.900798	0.838661	0.735961	0.875721	0.85674	0.798713	0.935132	0.895422	0.81908	0.854493	0.653665	0.802923	0.943514	0.966042	0.924145	0.855538	0.825342	0.941577	0.963008	0.959792	0.944414	0.957762
f736a8b9-2e77-4b32-902d-56c19c8cca11.FPKM-UQ.txt.gz	0	0	0	0	0	0	0.599969	0.71989	0.813904	0	0	0	0	0	0	0	0	0.646044	0.75368	0	0	0	0.660309	0.829815	0	0	0	0	0	0	0	0	0	0	0	0	0	0	0	0	0	0	0	0	0	0	0	0	0	0	0	0	0	0	0	0	0	0.620379	0.686246	0.872628	0	0	0	0	0	0	0	0	0	0.760585	0.771225	0.822359	0	0	0	0	0	0	0	0	0	0	0	0.417304	0.541246	0.760203	0	0	0.702153	0.701454	0.658132	0	0.734482	0.677749	0.758012	0	0	0.71175	0.673773	0.811891	0	0	0	0	0	0	0.591326	0.847918	0.9349	0	0	0	0	0.554667	0.360987	0.808993	0.789986	0	0.889278	0.953498	0.904811	0.858835	0.942729	0.97406	0.933111	0.846996	0.901485	0.928127	0.985338	0.967688	0.971744	0.98881	0.975993	0.870191	0	0	0.793031	0	0	0	0	0	0.764932	0	0	0	0	0	0	0	0.761322	0	0	0	0	0	0	0	0	0	0	0	0	0	0	0	0	0	0	0.753284	0	0	0.895877	0	0	0	0	0	0	0	0	0	0.697064	0.731654	0.870803	0	0	0	0	0	0	0	0	0.669267	0	0	0	0	0	0	0	0	0	0	0	0	0	0	0	0	0	0.690055	0.736823	0.788356
f745dc10-96d3-42fa-8cc2-361801b2ac2e.FPKM-UQ.txt.gz	0	0	0	0.852324	0	0	0.705958	0.653309	0.791437	0	0	0	0	0	0	0	0	0.747954	0.768341	0	0	0	0	0.799163	0	0	0	0	0	0	0	0	0	0	0	0	0	0	0	0	0	0	0	0	0	0	0	0	0	0	0	0	0	0	0	0	0	0.610039	0.70771	0.873881	0	0	0	0	0	0	0.820092	0	0	0.847814	0.886422	0.864648	0	0	0.683225	0	0	0	0	0.887683	0	0.60277	0.71592	0.795074	0.880093	0.890589	0	0	0.730778	0.823161	0.860667	0.699117	0.817708	0.835413	0.88566	0	0	0.812277	0.870263	0.910696	0	0	0.716556	0	0.701237	0	0.699717	0.873472	0.926972	0.74818	0.893548	0.639987	0.765942	0.786101	0.767265	0.833999	0.718397	0	0.797531	0.759419	0.919175	0	0.727126	0.832172	0.759165	0.696113	0.850775	0.874263	0.890193	0.794579	0.666306	0.867143	0.802055	0.713454	0	0	0.831708	0	0	0	0.781108	0.962055	0.878211	0.838357	0	0.732673	0	0.919636	0.783865	0	0.920053	0.876769	0	0.983462	0	0	0.881898	0.894673	0	0.610876	0.707333	0	0.795794	0.766636	0	0.854285	0.969252	0.741569	0.867824	0.915642	0.802342	0	0.481166	0.882322	0.781608	0	0	0.832924	0.907087	0.868524	0	0	0.8382	0.898762	0.952604	0.805388	0	0.891874	0	0	0	0.842296	0.942396	0.896564	0.834196	0	0.910563	0.906545	0.873127	0	0	0.865096	0.851295	0.776966	0.679126	0.701422	0.899281	0.890454	0.87749	0.74199	0.85935	0.903419	0.927637	0.950717
f75974db-2f3b-42f9-b849-8cfa00825b9f.FPKM-UQ.txt.gz	0	0	0	0	0	0	0	0	0.724624	0	0	0	0	0	0	0	0	0	0.711595	0	0	0	0	0.663297	0	0	0	0	0	0	0	0	0	0	0	0	0	0	0	0	0	0	0	0	0	0	0	0	0	0	0	0	0	0	0	0	0	0	0	0.817574	0	0	0	0	0	0	0	0	0	0.739126	0.742068	0.789698	0	0	0	0	0	0	0	0	0	0	0	0.517602	0.601966	0.667275	0	0	0.652522	0	0	0	0.63278	0	0.667936	0	0	0.614037	0.715138	0.779095	0	0	0	0	0	0	0.517397	0.833087	0.907302	0	0	0	0	0.620312	0.487696	0.86225	0.900713	0.740852	0.936135	0.961953	0.882682	0.899193	0.974499	0.981321	0.929152	0.908695	0.936582	0.96533	0.966605	0.965172	0.938933	0.97836	0.967002	0.643618	0	0	0	0	0	0	0	0	0.654341	0	0	0	0	0	0	0	0.754575	0	0	0	0	0	0	0	0	0	0	0	0	0	0	0	0	0	0	0.636971	0	0	0	0	0	0	0	0	0	0	0	0	0.678216	0.769402	0.745459	0	0	0	0	0	0	0	0	0.644719	0	0	0	0	0	0	0	0	0	0	0	0	0	0	0	0	0	0.729064	0.622696	0.845169
f76e04a4-32a0-4709-9b65-7fedd694e358.FPKM-UQ.txt.gz	0	0	0	0	0	0	0	0.631048	0.612108	0	0	0	0	0	0	0	0	0	0	0	0	0	0	0	0	0	0	0	0	0	0	0	0	0	0	0	0	0	0	0	0	0	0	0	0	0	0	0	0	0	0	0	0	0	0	0	0	0	0	0.894126	0	0	0	0	0	0.766189	0	0	0	0.693872	0.786922	0.81951	0	0	0.724847	0	0	0	0	0.900366	0	0.649932	0.768243	0.903797	0.897719	0.882531	0	0	0.790018	0.846472	0.815406	0.787451	0.775558	0.782765	0.783358	0	0	0.700681	0.730673	0.781046	0	0	0.758313	0	0	0	0.619091	0.787299	0.871133	0.824275	0.763083	0	0	0	0.721245	0	0	0	0.800328	0.828101	0.847365	0	0.518823	0.717232	0.775835	0	0.868429	0.883867	0.887156	0.637202	0.703967	0.760853	0.706911	0.807352	0	0	0	0	0	0	0	0.849876	0.780882	0	0	0	0	0	0	0	0.813283	0	0	0	0	0	0	0.773899	0	0.846435	0	0	0	0	0	0	0.744569	0	0.794826	0.824727	0	0	0.733012	0	0	0	0	0.598844	0.686749	0	0	0	0.761215	0.853969	0.830783	0.937994	0.933413	0.939757	0	0.973529	0.937986	0.973033	0.973031	0.983056	0.969903	0.931942	0.961072	0.949721	0.974057	0.882102	0.984331	0.983081	0.966547	0.962202	0.925809	0.902844	0.967207	0.9718	0.960208	0.901335	0.960402	0.969703	0.968419	0.977413
f771a20d-01b9-46bf-a96a-9a296eed132e.FPKM-UQ.txt.gz	0	0	0.920212	0.825685	0	0	0	0.629853	0.846379	0	0	0	0	0	0	0	0	0.764919	0.781943	0	0	0.681317	0	0.842859	0	0	0	0	0	0	0	0	0	0	0	0	0	0	0	0	0	0	0	0	0	0	0	0	0	0	0	0	0	0	0	0	0	0	0	0.823966	0	0	0	0	0	0	0.793913	0	0	0.83709	0.958941	0.944341	0	0	0.743768	0	0	0	0	0	0	0.671843	0.69616	0.813961	0.88295	0.879708	0	0	0.782271	0.793912	0.916199	0.7022	0.787802	0.814506	0.917928	0.58361	0	0.788789	0.839474	0.938924	0	0	0	0	0	0	0.567488	0.843571	0.905542	0.926637	0.925251	0.791398	0.764685	0.844157	0.849153	0.841708	0.724068	0	0.66708	0.828525	0.952706	0	0.782442	0.860901	0.778148	0.698214	0.859055	0.874366	0.891935	0.846519	0.746696	0.893097	0.802325	0.717703	0	0	0.928368	0	0	0	0.775402	0.817401	0.835171	0.867282	0	0.825611	0	0	0.907843	0	0.903224	0.828681	0	0	0	0	0.876301	0.788499	0	0.651826	0.810774	0	0	0.838314	0	0.933579	0.912907	0	0.842407	0.807342	0.685309	0	0.65211	0.84528	0.852811	0	0	0.75456	0.847631	0.869145	0	0.819015	0.85779	0.864426	0.932422	0	0	0.890141	0	0	0	0.722668	0.912764	0.908796	0	0	0.824597	0.773583	0.878501	0.881732	0	0.903581	0.888784	0.810738	0.771317	0.733271	0.866544	0.836592	0.900134	0.656056	0.852023	0.883397	0.918539	0.949577
f7a69289-c9bb-47f4-af4a-94952f7724b3.FPKM-UQ.txt.gz	0	0	0.877338	0.919567	0	0	0.548629	0.746992	0.844586	0	0	0	0	0	0	0	0	0.709644	0.781469	0	0	0.661158	0.718117	0.864305	0	0	0.56717	0	0	0	0	0	0	0	0	0	0	0	0	0	0	0	0	0	0	0	0	0	0	0	0	0	0	0	0	0	0	0.609028	0.575319	0.830972	0	0	0	0	0	0	0	0	0	0.857499	0.670144	0.91492	0	0	0	0	0	0	0	0	0	0.587758	0.606666	0.866608	0.86955	0.877994	0	0	0.800687	0.790144	0.811829	0.541492	0.716544	0.836725	0.858172	0.652152	0	0.821025	0.869766	0.930249	0	0	0.747498	0	0	0	0.861188	0.977155	0.980608	0	0	0	0	0.633934	0.672478	0.694364	0	0	0.860342	0.815257	0.822253	0.762377	0.883352	0.928173	0.790447	0	0.838457	0.847755	0.854906	0.891224	0.798652	0.916767	0.891445	0.721813	0	0	0.806484	0.844125	0	0	0	0.483764	0.222591	0	0	0	0	0	0.792232	0	0.860246	0	0	0	0	0	0	0.81224	0	0	0	0	0.82684	0	0	0	0.819838	0	0	0.789309	0	0	0.829679	0	0	0	0	0.699985	0.597033	0.742452	0	0	0.786932	0.838973	0.928881	0	0	0.80923	0	0	0	0.846805	0.717453	0.846339	0	0	0.465065	0	0.688337	0	0	0.740533	0.798141	0	0.723804	0.70811	0.758143	0.661809	0.815971	0.772443	0.713047	0.794899	0.842874	0.883639
f7ac924d-d689-4c72-a66f-7116ea1c0bee.FPKM-UQ.txt.gz	0	0	0.852237	0.86657	0	0	0.675047	0.677046	0.86594	0	0	0	0	0	0	0	0	0.728723	0.800294	0	0	0	0.661005	0.788764	0	0	0	0	0	0	0	0	0	0	0	0	0	0	0	0	0	0	0	0	0	0	0	0	0	0	0	0	0	0	0	0	0	0	0	0.794074	0	0	0	0	0	0	0.805922	0	0	0.840452	0.868202	0.89327	0	0	0.702236	0	0	0	0	0	0	0.649797	0.778145	0.880735	0.917496	0.940499	0	0	0.851147	0.918287	0.930876	0	0.856082	0.902113	0.981552	0.636658	0	0.832985	0.91023	0.964943	0	0.623243	0.791225	0.783858	0	0	0.777292	0.915115	0.956227	0.835669	0.77961	0.612319	0	0.664001	0.701062	0.763639	0	0	0.734448	0.801174	0.909667	0	0.683582	0.793186	0.688683	0	0.782425	0.831302	0.865556	0.708101	0.717989	0.846761	0.628279	0.864601	0	0	0.738934	0	0	0	0.826274	0.88027	0.830926	0.93841	0	0.807931	0	0.902547	0.879364	0.813458	0.886353	0.952669	0	0	0	0	0.781516	0.713143	0	0.679008	0.830626	0.866632	0.914757	0.699615	0	0.831219	0.934821	0	0	0.80766	0.695722	0	0.550693	0.780658	0.922623	0	0	0.859283	0.877021	0.904924	0	0	0.860241	0.879739	0.944501	0	0	0.883682	0	0	0	0	0.882051	0.875284	0.715548	0	0.730106	0.713474	0.789319	0	0	0.846513	0.739997	0.810544	0.714546	0	0.722527	0.774043	0.805064	0	0.85639	0.81888	0.868463	0.919337
f7b2476f-2087-4e10-8571-bd8e1fcbb835.FPKM-UQ.txt.gz	0	0	0	0.848795	0	0	0.518979	0.721381	0.851445	0	0	0	0	0	0	0	0	0.693229	0.779595	0	0	0.683085	0.71996	0.854839	0	0	0	0	0	0	0	0	0	0	0	0	0	0	0	0	0	0	0	0	0	0	0	0	0	0	0	0	0	0	0	0	0	0.601502	0.624212	0.885176	0	0	0	0	0	0	0	0	0	0.833707	0.695678	0.871258	0	0	0	0	0	0	0	0	0	0.706899	0	0.755969	0.848779	0.83939	0	0	0.734521	0.737196	0.737221	0.678093	0.692379	0.789014	0.822314	0	0	0.771614	0.848536	0.871707	0	0	0	0	0	0	0.746847	0.932498	0.971242	0.872745	0.921197	0.710497	0	0.768694	0.843323	0.939422	0	0	0.87913	0.7682	0.855767	0.804365	0.918027	0.953247	0.804651	0	0.844164	0.852743	0.883426	0.924563	0.891619	0.947161	0.934865	0.655124	0	0	0.858024	0.872606	0	0	0.857791	0.742575	0.86479	0	0	0	0	0.911896	0.796098	0	0.848113	0.929601	0	0	0	0.821533	0	0.907016	0	0.816449	0	0	0.870155	0.766944	0	0	0.875598	0.625631	0.796913	0.806295	0.802951	0	0.773055	0	0.816425	0	0	0.808409	0.753304	0.830006	0	0	0.801873	0.879576	0.925566	0	0	0.659207	0	0	0	0.688223	0	0.774797	0	0	0.654613	0	0	0	0	0	0	0	0.73591	0	0.64961	0	0	0	0	0.719686	0.784037	0.876799
f7c2c0b8-7b72-4b75-83fe-cc4ea77cced2.FPKM-UQ.txt.gz	0	0	0	0	0	0	0.620352	0.611001	0.821702	0	0	0	0	0	0	0	0	0.689999	0.776991	0	0	0	0.659044	0.802985	0	0	0	0	0	0	0	0	0	0	0	0	0	0	0	0	0	0	0	0	0	0	0	0	0	0	0	0	0	0	0	0	0	0.632826	0.689453	0.924616	0	0	0	0	0	0	0	0	0	0.876665	0.880082	0.874021	0	0	0.648991	0	0	0	0	0	0	0.695102	0.700518	0.76413	0.811928	0.873531	0	0	0.730809	0.810697	0.807537	0	0.745188	0.798945	0.889345	0	0	0.699131	0.798378	0.912859	0	0	0	0	0	0	0.543374	0.826216	0.897194	0.791656	0.834797	0.649564	0	0.724634	0.743089	0.875808	0.724703	0	0.760985	0.877909	0.896878	0.83703	0.901571	0.942255	0.858128	0.759536	0.853865	0.879763	0.930602	0.901961	0.873528	0.932765	0.896462	0.804242	0	0	0.789708	0	0	0	0	0.757956	0	0.860004	0	0.799433	0	0	0.784182	0	0.777976	0	0	0	0	0	0	0.875141	0	0	0.820509	0.735866	0	0.711442	0	0	0.708642	0	0	0.833402	0.7761	0	0.687379	0	0.828793	0	0	0.687481	0.735183	0.799475	0	0	0.73254	0.825879	0.904087	0	0	0.935382	0	0	0	0.691833	0.826846	0.884414	0	0	0.748575	0.641882	0.862282	0.823923	0	0.826006	0.900131	0.839005	0.642713	0	0.816698	0.840764	0.867992	0	0.871328	0.888386	0.928516	0.958524
f7fa748b-b6d9-4a6c-80f3-0c793695c859.FPKM-UQ.txt.gz	0	0	0.878831	0.850525	0	0	0.653856	0.69733	0.864349	0	0	0	0	0	0	0	0	0.735123	0.824583	0	0	0.623345	0.665268	0.875396	0	0	0	0	0	0	0	0	0	0	0	0	0	0	0	0	0	0	0	0	0	0	0	0	0	0	0	0	0	0	0	0	0	0.580271	0.59747	0.858345	0	0	0	0	0	0	0.837686	0	0	0.866486	0.92034	0.920892	0	0	0.653131	0	0	0	0	0	0	0.60577	0.6592	0.804	0.833186	0.887153	0	0	0.787861	0.826961	0.86385	0.690698	0.82099	0.826035	0.917876	0.605795	0	0.759214	0.857666	0.930265	0	0	0	0	0	0	0.743257	0.895886	0.937653	0.827598	0.798382	0.603791	0	0.692133	0.740171	0.912593	0	0	0.741371	0.765444	0.912355	0	0.840147	0.875529	0.789719	0	0.837399	0.851169	0.899518	0.872861	0.763794	0.902439	0.86454	0.726963	0	0	0.744411	0	0	0	0	0.80667	0.510851	0.818677	0	0.794548	0	0	0.842532	0	0.848941	0.852358	0	0	0	0	0	0.833276	0	0.844321	0.732132	0.734	0.732484	0.744875	0	0.917631	0.83494	0	0.849739	0.766719	0.77621	0	0.561556	0	0.848869	0	0	0.746364	0.578742	0.834758	0	0	0.752134	0.87519	0.931007	0	0	0.860542	0	0	0	0.836148	0.767397	0.862012	0.757328	0	0.732605	0.716968	0.874011	0	0	0.815147	0.894009	0.873899	0.580476	0.695131	0.859215	0.839998	0.848054	0.629189	0.889386	0.885353	0.931968	0.957753
f8019fa1-725e-4cc4-95cf-4465c43adff8.FPKM-UQ.txt.gz	0	0	0	0.856116	0	0	0.585931	0	0.807765	0	0	0	0	0	0	0	0	0.663596	0.732669	0	0	0	0.722336	0.809526	0	0	0	0	0	0	0	0	0	0	0	0	0	0	0	0	0	0	0	0	0	0	0	0	0	0	0	0	0	0	0	0	0	0	0.722511	0.842119	0	0	0	0	0	0	0	0	0	0.841319	0.743762	0.838692	0	0	0	0	0	0	0	0	0	0.724894	0.725068	0.796501	0.853347	0.862088	0	0	0.717017	0.693174	0.771824	0.586127	0.640902	0.759467	0.80823	0.613808	0	0.766033	0.78936	0.840847	0	0	0	0	0	0	0.797552	0.936895	0.961994	0.838315	0.84427	0.604652	0.685961	0.693396	0.669566	0.807794	0.749991	0.694303	0.898924	0.834133	0.863135	0.88425	0.905796	0.944558	0.847501	0	0.909965	0.934378	0.902777	0.908033	0.8676	0.940116	0.917356	0.638233	0	0	0.782862	0	0	0	0	0.759423	0.158577	0	0	0	0	0	0	0	0.89264	0.8655	0	0	0	0	0	0.828436	0	0.821642	0	0	0.73471	0.731284	0	0	0.800146	0.801732	0.809519	0.824168	0.886732	0	0.786791	0.891785	0	0.845372	0	0.768914	0.789625	0.738837	0	0	0.738533	0.852991	0.936452	0	0	0.647463	0	0	0	0.874864	0	0.741046	0	0	0.670755	0	0.674076	0	0	0.7414	0	0	0.615898	0.729393	0.727632	0.727932	0.684378	0.680116	0.823898	0.776679	0.857075	0.885959
f845c19d-e9fe-4458-ad3d-51605b55d3ca.FPKM-UQ.txt.gz	0	0	0	0	0	0	0.616415	0	0.783749	0	0	0	0	0	0	0	0	0	0.753763	0	0	0	0	0.774078	0	0	0	0	0	0	0	0	0	0	0	0	0	0	0	0	0	0	0	0	0	0	0	0	0	0	0	0	0	0	0	0	0	0	0	0.788491	0	0	0	0	0	0	0	0	0	0.799682	0.672873	0.822944	0	0	0	0	0	0	0	0	0	0.740643	0	0.728309	0.783633	0.834673	0	0	0.571588	0.655163	0	0.65595	0.698226	0.664672	0.739139	0.682042	0	0.76189	0.808159	0.803908	0	0	0	0	0	0	0.733214	0.933484	0.963118	0	0	0	0	0.585658	0.338448	0.772523	0.755327	0.740535	0.892465	0.955373	0.829779	0.791905	0.934777	0.956924	0.880411	0.865665	0.929176	0.954798	0.964657	0.930851	0.918872	0.965098	0.971413	0.902936	0	0	0.808058	0	0	0	0	0.62738	0.237865	0	0	0	0	0	0	0	0.6311	0	0	0	0	0	0	0.781195	0	0	0	0	0	0	0	0	0.816968	0	0	0.679274	0	0	0	0	0	0	0	0	0.766436	0	0	0	0.670399	0.807679	0.878117	0	0	0.774496	0	0	0	0.790196	0	0.507805	0	0	0.522303	0	0	0	0	0	0	0	0.726844	0	0.734091	0	0	0	0	0.743399	0.828809	0.854853
f85d67cb-d0a1-4362-8793-c51a962be33e.FPKM-UQ.txt.gz	0	0	0	0	0	0	0	0	0.736279	0	0	0	0	0	0	0	0	0	0.732167	0	0	0	0	0.660939	0	0	0	0	0	0	0	0	0	0	0	0	0	0	0	0	0	0	0	0	0	0	0	0	0	0	0	0	0	0	0	0	0	0	0	0	0	0	0	0	0	0	0	0	0	0.800026	0.745899	0.825508	0	0	0	0	0	0	0	0	0	0	0	0.486247	0.612155	0.706473	0	0	0.647297	0	0	0	0.698344	0	0	0	0	0.597702	0.673214	0.776698	0	0	0	0	0	0	0.45048	0.786789	0.891865	0	0	0	0	0.582995	0.406375	0.74043	0.863969	0.823394	0.914475	0.946774	0.905213	0.920508	0.975756	0.977458	0.937315	0.877354	0.960772	0.967969	0.964362	0.968933	0.936832	0.977869	0.961626	0.637445	0	0	0	0	0	0	0	0	0.741071	0	0	0	0	0	0	0	0.781346	0	0	0	0	0	0	0	0	0	0	0	0	0	0	0	0	0	0	0.65903	0	0	0	0	0	0	0	0	0	0	0	0	0	0.628072	0.81392	0	0	0	0	0	0	0	0	0.686008	0	0	0	0	0	0	0	0	0	0	0	0	0	0	0	0	0	0.721911	0.749381	0.80695
f888eea4-4fda-4f9f-a8cb-66e8219ce268.FPKM-UQ.txt.gz	0	0	0	0.728669	0	0	0.568938	0.746345	0.850964	0	0	0	0	0	0	0	0	0.711616	0.79673	0	0	0.684746	0.714937	0.880207	0	0	0.577111	0	0	0	0	0	0	0	0	0	0	0	0	0	0	0	0	0	0	0	0	0	0	0	0	0	0	0	0	0	0	0.611039	0.633129	0.867603	0	0	0	0	0	0	0	0	0	0.829856	0.799436	0.841247	0	0	0	0	0	0	0	0	0	0.69721	0.732649	0.81191	0.868115	0.877002	0	0	0.761014	0.760168	0.835202	0.606459	0.69699	0.768937	0.81046	0.71183	0	0.763204	0.819747	0.873732	0	0	0	0	0.74471	0	0.748891	0.923764	0.962806	0.874347	0.914344	0.689143	0.731183	0.809692	0.859389	0.939369	0	0	0.870545	0.840531	0.792006	0.767181	0.885977	0.935267	0.752528	0	0.837971	0.838433	0.863032	0.887182	0.810504	0.922117	0.919607	0.725401	0	0	0.747128	0.855708	0	0	0.875582	0.873528	0.895624	0	0	0.806873	0	0.807251	0.936948	0.939175	0.957816	0.982101	0	0	0	0.808046	0	0.863129	0	0.742717	0.80077	0	0.917399	0.823053	0	0	0.899457	0.869962	0.833729	0.901364	0.882927	0	0.659174	0.834321	0.83236	0.844537	0	0.799727	0.695138	0.862375	0	0	0.847307	0.902822	0.945667	0	0	0.784043	0	0	0	0.854596	0	0.815497	0.797508	0	0.524914	0	0.735369	0	0	0	0.760572	0	0.650443	0	0.752507	0	0.805127	0	0.762574	0.779488	0.850437	0.901466
f890060e-f8d8-42df-abed-ea175ea7cfe8.FPKM-UQ.txt.gz	0	0	0	0	0	0	0.586248	0.698763	0.827492	0	0	0	0	0	0	0	0	0.682965	0.716077	0	0	0	0.706931	0.780382	0	0	0	0	0	0	0	0	0	0	0	0	0	0	0	0	0	0	0	0	0	0	0	0	0	0	0	0	0	0	0	0	0	0	0.73264	0.857254	0	0	0	0	0	0	0	0	0	0.775258	0.733157	0.830581	0	0	0	0	0	0	0	0	0	0.720447	0	0.743991	0.816949	0.861715	0	0	0.653692	0.588207	0.764679	0.652807	0.641275	0.779151	0.793275	0.653625	0	0.752432	0.838519	0.83407	0	0	0	0	0	0	0.777152	0.927997	0.954386	0.838265	0.759725	0.589547	0	0.736943	0.685771	0.781195	0.751392	0.700628	0.892429	0.90636	0.807621	0.797496	0.91046	0.944229	0.872757	0.80335	0.922404	0.934037	0.959277	0.916551	0.911488	0.95803	0.963076	0.564473	0	0	0.764632	0	0	0	0	0.547795	0.125669	0	0	0	0	0	0	0	0.806131	0.856377	0	0	0	0	0	0.846528	0	0.897394	0	0	0.86865	0.775616	0	0	0.647783	0.714751	0	0.845898	0.767026	0	0.770234	0	0	0.872545	0	0.774889	0.657576	0.678609	0	0	0.747209	0.765502	0.91951	0	0	0.692708	0	0	0	0.801144	0	0.757045	0	0	0.664546	0	0.659045	0	0	0.755666	0	0	0.683174	0	0.767376	0	0.716865	0.715	0	0.767906	0.824575	0.870495
f89131d8-8ee1-4733-b97a-0447f7ce601b.FPKM-UQ.txt.gz	0	0	0.845243	0.866904	0	0	0.540653	0.745427	0.864661	0	0	0	0	0	0	0	0	0.640809	0.843938	0	0	0.671219	0.78901	0.9014	0	0	0	0	0	0	0	0	0	0	0	0	0	0	0	0	0	0	0	0	0	0	0	0	0	0	0	0	0	0	0	0	0	0.593408	0.631283	0.815723	0	0	0	0	0	0	0	0	0	0.817281	0.85448	0.910578	0	0	0	0	0	0	0	0	0	0.615603	0.714558	0.890132	0.886241	0.910639	0	0	0.777885	0.844325	0.841078	0.579762	0.747005	0.860003	0.902967	0.601767	0	0.802215	0.90462	0.943667	0	0	0.633602	0	0.70482	0	0.860342	0.955256	0.979728	0	0.685197	0	0	0.56993	0.788604	0.870243	0	0	0.854461	0.752593	0.865894	0.7742	0.852903	0.903773	0.816038	0	0.839111	0.854387	0.88997	0.870464	0.784445	0.903968	0.847759	0.753462	0	0	0.722012	0.866287	0	0	0	0.88051	0.887664	0	0	0	0	0.918854	0.706943	0	0.881397	0	0	0	0	0.830134	0	0.690867	0	0.839247	0.748911	0	0.902832	0	0	0	0.783547	0.734101	0	0.769048	0.832073	0	0.632504	0.828211	0.878052	0	0	0.797761	0.734561	0.833607	0	0	0.807012	0.865448	0.93261	0	0	0.80054	0	0	0	0.777252	0	0.813504	0.786109	0	0.584883	0	0.684299	0	0	0	0.803931	0	0.725188	0	0.585988	0	0.774175	0	0	0.742268	0.838937	0.881954
f8b65272-4e65-4d31-9454-ca9b635ebaad.FPKM-UQ.txt.gz	0	0	0	0	0	0	0.622534	0.633607	0.794709	0	0	0	0	0	0	0	0	0.662949	0.746357	0	0	0	0	0.814475	0	0	0	0	0	0	0	0	0	0	0	0	0	0	0	0	0	0	0	0	0	0	0	0	0	0	0	0	0	0	0	0	0	0	0.720376	0.885068	0	0	0	0	0	0	0	0	0	0.763201	0.767028	0.801018	0	0	0	0	0	0	0	0	0	0	0	0.35992	0.546565	0.760033	0	0	0.600522	0.628109	0.662146	0	0.701185	0.61582	0.729721	0	0	0.70255	0.632008	0.838263	0	0	0	0	0	0	0.604542	0.850048	0.916344	0	0	0	0	0.520036	0.305019	0.787197	0.858979	0.877847	0.929067	0.951261	0.892158	0.814871	0.928684	0.96261	0.931899	0.904888	0.949978	0.968602	0.970711	0.964335	0.94986	0.978468	0.974643	0.888972	0	0	0	0	0	0	0	0	0.698322	0	0	0	0	0	0	0	0.746099	0	0	0	0	0	0	0	0	0	0	0	0	0	0	0	0	0	0	0.761771	0	0	0	0	0	0	0	0	0	0	0	0	0.708251	0.733352	0.873617	0	0	0	0	0	0	0	0	0.648404	0	0	0	0	0	0	0	0	0	0	0	0	0	0	0	0	0	0.728196	0.756635	0.860842
f8bb6483-1660-4de6-aa51-5392587550db.FPKM-UQ.txt.gz	0	0	0	0	0	0	0	0	0.664339	0	0	0	0	0	0	0	0	0	0.63941	0	0	0	0	0.665809	0	0	0	0	0	0	0	0	0	0	0	0	0	0	0	0	0	0	0	0	0	0	0	0	0	0	0	0	0	0	0	0	0	0	0	0.887466	0	0	0	0	0	0	0	0	0	0.716528	0.713724	0.818245	0	0	0.686164	0	0	0	0	0	0	0.672167	0.778776	0.846113	0.867147	0.895952	0	0	0.666616	0.801428	0.793586	0.722779	0.689024	0.76807	0.750942	0	0	0.610163	0.733011	0.788162	0	0	0	0	0	0	0.489631	0.778491	0.861122	0.779342	0.859249	0.600913	0	0.587959	0.754505	0	0.720505	0.700012	0.899638	0.850992	0.894603	0	0.591873	0.818307	0.843526	0.8012	0.892963	0.915941	0.851188	0.72972	0.644856	0.817686	0.775129	0.733024	0	0	0	0	0	0	0.859955	0.756469	0.849924	0	0	0	0	0	0	0	0.802547	0	0	0	0	0	0	0.799792	0	0.892851	0	0	0	0	0	0	0.734926	0	0.804635	0.785104	0.7894	0	0.787041	0	0.757226	0	0	0.59716	0.688289	0.70337	0	0	0.765505	0.830581	0.817792	0.905653	0.92931	0.887302	0	0	0.850689	0.934966	0.97411	0.954408	0.989765	0.936483	0.96819	0.934497	0.975777	0.901592	0.923087	0.985663	0.939158	0.93244	0.939782	0.902089	0.973678	0.96122	0.962447	0.932332	0.961256	0.962591	0.965604	0.972632
f8c28915-b6b9-4999-8b3e-4a0d1498d486.FPKM-UQ.txt.gz	0	0	0	0.896638	0	0	0.619708	0.582565	0.831834	0	0	0	0	0	0	0	0	0.722462	0.782747	0	0	0	0.655657	0.845814	0	0	0	0	0	0	0	0	0	0	0	0	0	0	0	0	0	0	0	0	0	0	0	0	0	0	0	0	0	0	0	0	0	0.618751	0.671328	0.869282	0	0	0	0	0	0	0	0	0	0.852873	0.86457	0.860963	0	0	0.7263	0	0	0	0	0	0	0.634334	0.728971	0.84058	0.915345	0.884755	0	0	0.745713	0.820323	0.869144	0.557839	0.796408	0.842391	0.865375	0.652227	0	0.776772	0.892074	0.918137	0	0	0.745936	0	0.769996	0	0.741756	0.922434	0.93966	0.755401	0.876965	0.576883	0	0.745958	0.747922	0.863983	0.726273	0	0.844629	0.758745	0.835201	0.715168	0.814614	0.85883	0.829767	0.679332	0.886406	0.881382	0.87276	0.852092	0.788297	0.885772	0.862149	0.719775	0	0	0.76412	0	0	0	0.968492	0.920841	0.857852	0	0	0.745731	0	0.901203	0.841775	0	0.901057	0.785272	0	0	0	0.861895	0	0.796056	0	0.673744	0.713828	0.804836	0.78783	0.703882	0	0	0.894889	0.826012	0.919534	0.873995	0.59938	0	0.529577	0.848122	0.888744	0	0	0.798994	0.834501	0.87442	0.818491	0.833736	0.847794	0.882155	0.937552	0.840346	0	0.909834	0	0	0	0.892915	0.865477	0.836033	0.704357	0	0.7468	0.631532	0.799402	0	0	0.850835	0.800165	0.873396	0.731753	0	0.837375	0.77337	0.806095	0.657943	0.874141	0.870905	0.913372	0.946345
f9011978-81f3-455d-adce-8eaf84de62b9.FPKM-UQ.txt.gz	0	0	0	0	0	0	0	0	0.779001	0	0	0	0	0	0	0	0	0.672225	0.748372	0	0	0	0	0.725534	0	0	0	0	0	0	0	0	0	0	0	0	0	0	0	0	0	0	0	0	0	0	0	0	0	0	0	0	0	0	0	0	0	0	0	0.799399	0	0	0	0	0	0	0	0	0	0.774654	0.717604	0.79847	0	0	0	0	0	0	0	0	0	0	0	0.47531	0.619329	0.754993	0	0	0.582175	0.636576	0.668094	0	0.727431	0	0.728306	0	0	0.664575	0.660261	0.822076	0	0	0	0	0	0	0.569139	0.839739	0.886241	0	0.712133	0	0	0.540319	0.400643	0.801526	0.910934	0.82609	0.938675	0.973374	0.926191	0.833767	0.92417	0.958287	0.962345	0.952296	0.976546	0.986246	0.961945	0.956228	0.925746	0.974782	0.977993	0.909377	0	0	0	0	0	0	0	0	0.693364	0	0	0	0	0	0	0	0.745274	0	0	0	0	0	0	0	0	0	0	0	0	0	0	0	0	0	0	0.651443	0	0	0	0	0	0	0	0	0	0	0	0	0.674723	0.723312	0.783905	0	0	0	0	0	0	0	0	0.674743	0	0	0	0	0	0	0	0	0	0	0	0	0	0	0	0	0	0.736216	0.737633	0.843456
f904c392-d979-4951-8c21-3088cee489cd.FPKM-UQ.txt.gz	0	0	0	0	0	0	0	0.636653	0	0	0	0	0	0	0	0	0	0	0	0	0	0	0	0	0	0	0	0	0	0	0	0	0	0	0	0	0	0	0	0	0	0	0	0	0	0	0	0	0	0	0	0	0	0	0	0	0	0	0	0.800076	0	0	0	0	0	0.796877	0	0	0	0.798641	0.797405	0.826801	0	0	0.744719	0	0	0	0	0.906643	0	0.650871	0.688376	0.870443	0.885134	0.879229	0	0	0.784545	0.810308	0.789369	0	0.688275	0.737291	0.752061	0	0	0.615337	0.663513	0.793429	0	0	0	0	0	0	0.486436	0.788181	0.876099	0.813209	0.805963	0	0	0	0.716583	0	0.746364	0.757514	0.843322	0.877787	0.958137	0	0.510754	0.74469	0.750751	0	0.87908	0.881067	0.887993	0.673988	0.686171	0.776103	0.682576	0.790969	0	0	0	0	0	0	0	0.770968	0.800657	0	0	0	0	0	0	0	0.687875	0	0	0	0	0	0	0.799133	0	0.885203	0	0	0	0	0	0	0.752402	0	0.817362	0.788942	0	0	0.783237	0	0	0	0	0.616058	0.725729	0	0	0	0.778482	0.842445	0.788344	0.948193	0.904902	0.94495	0	0.99262	0.850342	0.970758	0.965018	0.9714	0.963139	0.917226	0.97563	0.956345	0.981874	0.888469	0.980283	0.990973	0.986486	0.957215	0.933642	0.914167	0.973515	0.981477	0.96854	0.935327	0.964785	0.971307	0.971961	0.97867
f910e79b-72ab-4c6d-ac03-abe9df54e51b.FPKM-UQ.txt.gz	0	0	0	0	0	0	0	0	0	0	0	0	0	0	0	0	0	0	0.637079	0	0	0	0	0	0	0	0	0	0	0	0	0	0	0	0	0	0	0	0	0	0	0	0	0	0	0	0	0	0	0	0	0	0	0	0	0	0	0	0	0.795838	0	0	0	0	0	0.794	0	0	0	0.701544	0.837308	0.84175	0	0	0.728029	0	0	0	0	0.865628	0	0.73681	0.817092	0.889412	0.890996	0.875666	0	0	0.784788	0.840737	0.846607	0.761704	0.774134	0.782994	0.771061	0	0	0.698229	0.762956	0.767316	0	0	0.754031	0.802321	0	0	0.646589	0.795003	0.869454	0.776189	0.785125	0	0	0	0.696502	0	0	0	0.73615	0.800729	0.771513	0	0.536397	0.688703	0.776372	0	0.834153	0.884972	0.852642	0.635423	0.705676	0.767802	0.581123	0.837928	0	0	0	0	0	0	0.831821	0.909367	0.824246	0	0	0	0	0	0	0	0.796792	0.886532	0	0	0	0	0	0.769735	0	0.815341	0	0	0	0	0	0	0.712753	0	0.750097	0.841037	0	0	0.777981	0	0	0	0	0.55953	0.667272	0.686657	0	0	0.752069	0.881816	0.891922	0.986493	0.89877	0.915372	0	0.969418	0.934141	0.989019	0.983628	0.97103	0.94396	0.916116	0.975066	0.96863	0.971268	0.887055	0.992486	0.974286	0.99708	0.927129	0.928839	0.915202	0.981756	0.971092	0.957052	0.914275	0.945113	0.963326	0.974264	0.972438
f9463430-6c64-499b-9e3f-9a2507a6c56d.FPKM-UQ.txt.gz	0	0	0	0	0	0	0	0.639531	0.767898	0	0	0	0	0	0	0	0	0	0.715632	0	0	0	0	0.783061	0	0	0	0	0	0	0	0	0	0	0	0	0	0	0	0	0	0	0	0	0	0	0	0	0	0	0	0	0	0	0	0	0	0	0.717399	0.778767	0	0	0	0	0	0	0	0	0	0.776724	0.704101	0.835728	0	0	0	0	0	0	0	0	0	0	0	0.478956	0.562482	0.704524	0	0	0.622167	0.644565	0	0	0.728286	0	0.728878	0	0	0.58527	0.64209	0.826759	0	0	0	0	0	0	0.578867	0.822335	0.89512	0	0	0	0	0.572458	0.459487	0.860452	0.913621	0.805441	0.949966	0.959951	0.879274	0.831625	0.931501	0.965933	0.942387	0.905914	0.945411	0.957436	0.973007	0.970783	0.958147	0.986313	0.984194	0.881588	0	0	0	0	0	0	0	0	0.68039	0	0	0	0	0	0	0	0.750137	0	0	0	0	0	0	0	0	0	0	0	0	0	0	0	0	0	0	0.751989	0	0	0	0	0	0	0	0	0.771345	0	0	0	0.71946	0.750158	0.848164	0	0	0	0	0	0	0	0	0.668248	0	0	0	0	0	0	0	0	0	0	0	0	0	0	0	0	0	0.720763	0.745036	0.856815
f9499383-b896-483c-a7ef-a9f1dcbece9b.FPKM-UQ.txt.gz	0	0	0	0	0	0	0	0	0.791021	0	0	0	0	0	0	0	0	0.684013	0.770132	0	0	0	0	0.799281	0	0	0	0	0	0	0	0	0	0	0	0	0	0	0	0	0	0	0	0	0	0	0	0	0	0	0	0	0	0	0	0	0	0	0	0.880117	0	0	0	0	0	0	0	0	0	0.817752	0.776842	0.817964	0	0	0	0	0	0	0	0	0	0.724325	0.71218	0.782936	0.828199	0.854965	0	0	0.68187	0.631847	0.669844	0.614926	0.697391	0.718808	0.767737	0	0	0.716616	0.757231	0.804856	0	0	0	0	0	0	0.71212	0.937368	0.958588	0	0	0	0	0.58758	0.391348	0.75919	0	0.752621	0.878869	0.926503	0.876455	0.840969	0.917952	0.942798	0.924296	0.879171	0.945462	0.963032	0.968293	0.921615	0.894779	0.946042	0.953504	0.899046	0	0	0	0	0	0	0	0.614433	0.263391	0	0	0	0	0	0	0	0.789618	0	0	0	0	0	0	0.716921	0	0	0	0	0	0	0	0	0.78638	0	0	0.777754	0	0	0	0	0	0	0	0	0.7054	0	0	0	0	0.77571	0.862801	0	0	0.718906	0	0	0	0.831668	0	0.663469	0.799862	0	0.4526	0	0.651885	0	0	0.823737	0.808679	0	0.641842	0.721834	0.745057	0.653429	0.671362	0.763429	0.774418	0.791076	0.85806	0.891444
f9606cc0-e06c-4b8f-a611-1ac17dd2a45c.FPKM-UQ.txt.gz	0.779588	0	0.503964	0.852886	0.83669	0	0.998915	0.978771	0.970877	0	0	0.826331	0.716644	0	0.808812	0.749999	0.984771	0.98855	0.977849	0.760594	0	1	0.987233	0.997189	0	0	0.836575	0.854555	0.747254	0	0	0.827247	0.940138	0	0.718134	0.737449	0.815562	0.378131	0	0	0.740427	0.8154	0	0	0	0	0	0	0.81291	0	0	0	0.736584	0	0	0.744689	0.718308	0.857354	0.790364	0.787868	0	0	0	0.802096	0	0.743822	0.73823	0	0	0.910519	0.841509	0.88704	0	0	0.822981	0.811424	0	0	0	0	0	0	0	0.807849	0.774562	0.811155	0	0	0.712351	0.813267	0.770799	0	0.824323	0.764232	0.796738	0.570836	0	0.785335	0.699951	0.910877	0	0	0.755067	0	0	0.6594	0.639814	0.80546	0.840034	0	0	0	0	0	0	0.699914	0	0	0	0	0.757608	0	0.412417	0.703219	0	0	0	0	0	0.618703	0	0.6853	0.60997	0	0	0	0	0	0	0	0	0	0	0.611407	0	0	0	0	0	0	0.730051	0	0	0	0	0	0.826483	0.872269	0	0	0.754895	0	0.793467	0	0	0	0	0	0	0.541328	0	0	0.63419	0	0.888483	0	0	0	0.755794	0.775448	0	0	0.659902	0.731178	0.810986	0	0	0	0	0	0	0	0	0.765004	0	0	0	0	0	0	0	0	0	0	0	0	0.646453	0	0.766391	0	0	0.652869	0.701989	0.81822
f964a516-aa0a-4ef4-97df-9369f490329d.FPKM-UQ.txt.gz	0	0	0	0	0	0	0	0	0.729799	0	0	0	0	0	0	0	0	0	0.71771	0	0	0	0	0.759116	0	0	0	0	0	0	0	0	0	0	0	0	0	0	0	0	0	0	0	0	0	0	0	0	0	0	0	0	0	0	0	0	0	0	0	0	0	0	0	0	0	0	0	0	0	0.786491	0.722824	0.824724	0	0	0	0	0	0	0	0	0	0	0	0.49563	0.627353	0.672258	0	0	0.643315	0	0	0	0.735431	0	0.598748	0	0	0.61554	0.638693	0.779302	0	0	0	0	0	0	0.498694	0.799804	0.891063	0	0	0	0	0.566966	0.371545	0.789579	0.897771	0.862931	0.960141	0.972246	0.913551	0.81843	0.936052	0.962569	0.953329	0.937818	0.976867	0.988328	0.945573	0.966966	0.94143	0.979329	0.982898	0.893698	0	0	0	0	0	0	0	0	0.637393	0	0	0	0	0	0	0	0.731135	0	0	0	0	0	0	0	0	0	0	0	0	0	0	0	0	0	0	0.66582	0	0	0	0	0	0	0	0	0	0	0	0	0	0.732883	0.798514	0	0	0	0	0	0	0	0	0.695688	0	0	0	0	0	0	0	0	0	0	0	0	0	0	0	0	0	0.710059	0.692384	0.811998
f9720915-bc46-4acb-97af-6156f1591647.FPKM-UQ.txt.gz	0	0	0.785035	0.885218	0	0	0.648086	0.778623	0.848812	0	0	0	0	0	0	0	0.652868	0.737065	0.803614	0	0	0	0.74169	0.867402	0	0	0.55513	0	0	0	0	0	0	0	0	0	0	0	0	0	0	0	0	0	0	0	0	0	0	0	0	0	0	0	0	0	0	0.606971	0.613457	0.805352	0	0	0	0	0	0	0	0	0	0.81358	0.875824	0.850984	0	0	0.740649	0	0	0	0	0.826694	0	0.621353	0.578133	0.907923	0.950613	0.937318	0	0	0.886702	0.898814	0.945148	0.796097	0.881269	0.908359	0.948483	0.836311	0.859456	0.955653	0.992459	0.961141	0	0.645378	0.85938	0.900664	0	0.696826	0.941406	0.977515	0.986338	0	0	0	0	0	0.600773	0.776946	0	0	0	0.70293	0.779773	0.655951	0.725218	0.775032	0	0	0.672996	0.620305	0.617657	0.640889	0	0.709837	0.615886	0	0	0	0	0	0	0	0	0.582235	0.336812	0	0	0	0	0	0.723139	0	0.825583	0	0	0	0	0	0	0.726603	0	0	0.7007	0	0.740925	0	0	0	0.876351	0	0	0.701325	0	0	0.690098	0.82755	0	0	0	0.720713	0.737999	0.768046	0	0	0.667162	0.819877	0.924852	0	0	0.656813	0	0	0	0.798232	0.773219	0.802393	0.785424	0	0.58232	0	0.668682	0	0	0	0	0	0.71933	0	0.627003	0	0.655693	0	0.74325	0.765939	0.798781	0.836244
f9863246-9a39-42ee-bd50-0242e18e87ad.FPKM-UQ.txt.gz	0	0	0	0.912289	0	0	0.560583	0.697506	0.846433	0	0	0	0	0	0	0	0	0.720754	0.702528	0	0	0	0.695344	0.831551	0	0	0	0	0	0	0	0	0	0	0	0	0	0	0	0	0	0	0	0	0	0	0	0	0	0	0	0	0	0	0	0	0	0.6322	0.713964	0.77122	0	0	0	0	0	0	0	0	0	0.808244	0.727325	0.837021	0	0	0	0	0	0	0	0	0	0.746381	0.648227	0.82736	0.871466	0.873999	0	0	0.698796	0.781558	0.7904	0.549332	0.675628	0.796931	0.864833	0.654353	0	0.759176	0.813498	0.893033	0	0	0	0	0.710698	0	0.74989	0.936056	0.967667	0.789002	0.88993	0.607861	0.667028	0.73788	0.77154	0.936574	0	0	0.848969	0.87829	0.788938	0.77406	0.887409	0.937896	0.777336	0	0.85598	0.890769	0.872963	0.892968	0.873074	0.9232	0.920329	0.691301	0	0	0.781551	0.871446	0	0	0	0.830206	0.798763	0	0	0	0	0.918952	0.767105	0	0.88606	0	0	0	0	0.860822	0	0.873609	0	0.828052	0.788523	0	0.697229	0.687422	0	0	0.824172	0.678612	0.845197	0.814373	0.778717	0	0.720542	0.894915	0.76468	0.89705	0	0.765726	0.747483	0.828755	0	0	0.753817	0.838348	0.955774	0	0	0.772116	0	0	0	0.873454	0.795957	0.815086	0.785913	0	0.4526	0	0.762083	0	0	0.758726	0.788046	0	0.608935	0.727978	0.709819	0.721867	0.822825	0.70927	0.787236	0.794976	0.881076	0.933823
f9a1e506-4691-4844-bdef-0a76f9c67fee.FPKM-UQ.txt.gz	0	0	0	0.812923	0	0	0.580476	0	0.782367	0	0	0	0	0	0	0	0	0.728862	0.737266	0	0	0	0	0.77432	0	0	0	0	0	0	0	0	0	0	0	0	0	0	0	0	0	0	0	0	0	0	0	0	0	0	0	0	0	0	0	0	0	0	0	0.898186	0	0	0	0	0	0	0	0	0	0.777369	0.857062	0.891731	0	0	0.73662	0	0	0	0.976378	0.89659	0	0	0.684382	0.814493	0.874679	0.846342	0	0	0.753341	0.762348	0.828644	0	0.744266	0.786398	0.854768	0.645932	0	0.78731	0.820124	0.897854	0	0	0.704823	0	0.69125	0	0.585129	0.853311	0.902161	0.919324	0.916325	0.7318	0.661258	0.75592	0.811471	0.918152	0.734948	0	0.786039	0.773007	0.810722	0	0.785641	0.851878	0.779272	0	0.840771	0.847087	0.897713	0.845284	0.754839	0.88193	0.835183	0.794874	0	0	0.798739	0	0	0	0.960166	0.915192	0.853989	0.872584	0	0	0.876117	0.909384	0.899898	0.731679	0.907299	0.804026	0	0.940403	0.914063	0	0	0.805181	0	0.614124	0.897498	0	0.745287	0.879658	0.888799	0.876328	0.924277	0	0.663548	0.900431	0.794944	0	0.677078	0	0.888483	0	0	0.869491	0.916559	0.876367	0	0	0.79965	0.884248	0.953451	0.889803	0.871907	0.960958	0	0	0	0.796701	0.924206	0.939183	0.873151	0.703983	0.930535	0.898838	0.886979	0.961549	0.792951	0.922736	0.854602	0.773935	0.763053	0	0.920889	0.890606	0.864608	0.764807	0.911835	0.932918	0.935439	0.953629
f9cacbb2-7991-45b2-b27e-bbf2969b66bb.FPKM-UQ.txt.gz	0	0	0	0	0	0	0	0	0.611138	0	0	0	0	0	0	0	0	0	0.615002	0	0	0	0	0	0	0	0	0	0	0	0	0	0	0	0	0	0	0	0	0	0	0	0	0	0	0	0	0	0	0	0	0	0	0	0	0	0	0	0	0	0	0	0	0	0	0	0	0	0	0.808005	0	0.682527	0	0	0	0	0	0	0	0	0	0	0	0.487475	0.713941	0.608867	0	0	0.654848	0	0	0	0.64231	0	0	0	0	0	0.638693	0.712975	0	0	0	0	0	0	0.513264	0.79745	0.864593	0	0	0	0	0.577407	0.351616	0.860858	0.906678	0.856258	0.941453	0.973103	0.931675	0.793316	0.941505	0.967038	0.983456	0.980641	0.9814	0.995333	0.965782	0.969203	0.944694	0.975319	0.982349	0.839683	0	0	0	0	0	0	0	0	0.588817	0	0	0	0	0	0	0	0	0	0	0	0	0	0	0	0	0	0	0	0	0	0	0	0	0	0	0	0	0	0	0	0	0	0	0	0	0	0	0	0	0.77559	0.667021	0	0	0	0	0	0	0	0	0.66994	0	0	0	0	0	0	0	0	0	0	0	0	0	0	0	0	0	0.683242	0.680017	0.797131
f9f1b4e5-d223-4dbe-ac36-32217bd43365.FPKM-UQ.txt.gz	0	0	0.918441	0.756024	0	0	0	0.612293	0.805306	0	0	0	0	0	0	0	0	0.643462	0.782883	0	0	0	0	0.846301	0	0	0	0	0	0	0	0	0	0	0	0	0	0	0	0	0	0	0	0	0	0	0	0	0	0	0	0	0	0	0	0	0	0	0.650299	0.767104	0	0	0	0	0	0	0	0	0	0.817607	0.828289	0.840822	0.776835	0	0.761364	0	0	0	0	0	0.786236	0.774073	0.848718	0.954877	0.979921	0.946399	0	0	0.895299	0.895443	0.911361	0.885971	0.854791	0.874825	0.931072	0.668124	0	0.861237	0.881456	0.916704	0.5983	0.655274	0.857294	0.783458	0	0.676485	0.904592	0.949287	0.959339	0	0	0	0	0	0.583531	0.756217	0	0	0.755558	0.734493	0.833665	0.760223	0.757359	0.778113	0.543004	0	0.786363	0.799038	0.836884	0.707845	0.742026	0.770392	0.715134	0.881361	0	0	0	0	0	0	0	0.751883	0.317154	0	0	0	0	0	0.745482	0	0.794704	0	0	0	0	0	0	0.789936	0	0	0.721883	0	0	0	0	0	0.682382	0	0	0.755822	0	0	0.799632	0.882429	0	0	0	0.720506	0.735555	0.644463	0	0	0.718858	0.83648	0.904889	0	0	0.868798	0	0	0	0.907367	0.842798	0.758196	0.586878	0	0.751832	0.677557	0.808967	0	0	0.849148	0.667539	0.822334	0.680342	0.728422	0.818944	0.803981	0.760041	0.787253	0.851351	0.87913	0.9204	0.949127
f9f8ab60-6015-4422-9281-1ae77adac74e.FPKM-UQ.txt.gz	0	0	0	0	0	0	0	0.675033	0.835965	0	0	0	0	0	0	0	0	0.72281	0.781316	0	0	0	0.66135	0.802321	0	0	0	0	0	0	0	0	0	0	0	0	0	0	0	0	0	0	0	0	0	0	0	0	0	0	0	0	0	0	0	0	0	0.6132	0	0.863132	0	0	0	0	0	0	0	0	0	0.84452	0.875667	0.901069	0	0	0.694404	0	0	0	0	0	0	0.63729	0.69569	0.835737	0.838257	0.868447	0	0	0.768985	0.809942	0.836773	0.656259	0.73086	0.824912	0.876185	0.644571	0	0.717262	0.863384	0.89619	0	0	0	0	0	0	0.733534	0.881477	0.935753	0.841926	0.894677	0.681444	0.694545	0.733249	0.776988	0.824773	0.690155	0	0.85796	0.848238	0.79868	0	0.841808	0.896782	0.863726	0.791711	0.894445	0.911413	0.910081	0.873889	0.846625	0.911693	0.924335	0.683871	0	0	0.763089	0	0	0	0	0.886619	0.827263	0	0	0.798167	0	0	0.742768	0	0.89902	0.862115	0	0	0	0	0	0.832284	0	0.768244	0.75458	0	0	0.663946	0	0	0.874444	0.768858	0.914962	0.730503	0.673002	0	0.638307	0.886731	0.674434	0	0	0.738173	0.573368	0.840706	0	0	0.849903	0.872974	0.942641	0.839397	0	0.924781	0	0	0	0.766361	0.814023	0.892478	0.729994	0	0.685472	0.627629	0.822317	0	0	0.841523	0.78835	0.890978	0.746834	0	0.834381	0.871801	0.850931	0.700002	0.875843	0.862471	0.920007	0.943408
fa0c1541-6178-4995-912b-4024b311c6cb.FPKM-UQ.txt.gz	0	0	0	0	0	0	0.616638	0.625698	0.775042	0	0	0	0	0	0	0	0	0.676747	0.764667	0	0	0	0	0.777539	0	0	0	0	0	0	0	0	0	0	0	0	0	0	0	0	0	0	0	0	0	0	0	0	0	0	0	0	0	0	0	0	0	0	0.722258	0.777543	0	0	0	0	0	0	0	0	0	0.769	0.679023	0.813285	0	0	0	0	0	0	0	0	0	0	0	0.419919	0.571857	0.77381	0	0	0.605575	0.632395	0.654828	0	0.739631	0	0.660497	0	0	0.712456	0.661176	0.818034	0	0	0	0	0	0	0.583821	0.829177	0.90626	0	0	0	0	0.645259	0.363193	0.800435	0.914108	0.893626	0.945164	0.951539	0.877391	0.805686	0.91642	0.961537	0.96073	0.958298	0.961336	0.976714	0.974999	0.953271	0.948164	0.976495	0.961256	0.868691	0	0	0	0	0	0	0	0	0.722201	0	0	0	0	0	0	0	0.742394	0	0	0	0	0	0	0	0	0	0	0	0	0	0	0	0	0	0	0.710312	0	0	0.905041	0	0	0	0	0	0	0	0	0	0.729519	0.758927	0.823721	0	0	0	0	0	0	0	0	0.746655	0	0	0	0.688814	0	0	0	0	0	0	0	0	0	0	0	0	0	0.72164	0.779098	0.868426
fa46191f-bedb-4ce5-ba49-0314582d2154.FPKM-UQ.txt.gz	0	0	0	0	0	0	0	0	0.785538	0	0	0	0	0	0	0	0	0	0.731555	0	0	0	0	0.818082	0	0	0	0	0	0	0	0	0	0	0	0	0	0	0	0	0	0	0	0	0	0	0	0	0	0	0	0	0	0	0	0	0	0	0	0.879044	0	0	0	0	0	0	0	0	0	0.762769	0.700644	0.834071	0	0	0	0	0	0	0	0	0	0.678319	0	0.702042	0.707321	0.740556	0	0	0.59842	0	0	0.722539	0.679947	0	0.742221	0	0	0.706382	0.808276	0.7885	0	0	0	0	0	0	0.663613	0.898947	0.935126	0	0	0	0	0.583793	0.392961	0.805355	0.856903	0.732294	0.907905	0.934023	0.908765	0.799411	0.917491	0.953606	0.957493	0.93402	0.961257	0.981113	0.939757	0.941622	0.917469	0.961074	0.975265	0.981225	0	0	0	0	0	0	0	0.7297	0.372691	0	0	0	0	0	0	0	0.667448	0	0	0	0	0	0	0.79966	0	0	0	0	0	0	0	0	0.750284	0	0	0.594238	0	0	0	0	0	0	0	0	0.756306	0	0	0	0.673529	0.829125	0.864428	0	0	0.774577	0	0	0	0.803316	0	0.523277	0	0	0.583182	0	0	0	0	0	0	0	0.673148	0	0.716056	0	0	0	0.701621	0.738068	0.838453	0.865415
fa50e260-58bc-45eb-a25d-718c749a5253.FPKM-UQ.txt.gz	0	0	0	0	0	0	0	0	0.685316	0	0	0	0	0	0	0	0	0	0.749187	0	0	0	0	0.755498	0	0	0	0	0	0	0	0	0	0	0	0	0	0	0	0	0	0	0	0	0	0	0	0	0	0	0	0	0	0	0	0	0	0	0	0.792643	0	0	0	0	0	0	0	0	0	0.803326	0.793169	0.771595	0	0	0	0	0	0	0	0	0	0.67345	0.707882	0.849815	0.847001	0.876984	0	0	0.678717	0.631847	0.660244	0.534546	0.691956	0.718432	0.693986	0.608465	0	0.747881	0.814647	0.756427	0	0	0	0	0.621506	0.645822	0.769331	0.940226	0.941975	0	0	0	0	0.593011	0.413089	0.763001	0.724597	0.839731	0.942168	0.965623	0.897224	0.843076	0.878342	0.898413	0.949549	0.95186	0.969839	0.978435	0.979848	0.878891	0.79325	0.908939	0.907327	0.661161	0	0	0	0	0	0	0	0.577932	0.158577	0	0	0	0	0	0	0	0.790795	0	0	0	0	0	0	0.637215	0	0	0	0	0	0	0	0	0.772362	0.798831	0	0.754944	0	0	0	0	0	0.836766	0	0	0.640593	0	0	0	0.676849	0.778087	0.898592	0	0	0.797174	0	0	0	0.842663	0.800688	0.834544	0.736419	0	0.721871	0	0.708772	0	0	0.817138	0.753894	0	0.706168	0.819944	0.861425	0.799698	0.798644	0.79636	0.869384	0.847454	0.890432	0.908324
fa6a16c4-9eb9-4f04-a784-1a84f57cb479.FPKM-UQ.txt.gz	0.924928	0	0.743302	0.751295	0	0	0.765779	0.815755	0.883621	0	0	0.695431	0.673925	0	0	0	0.712277	0.859898	0.883024	0	0	0.834351	0.865678	0.902489	0	0	0.743961	0.804331	0	0	0	0.774456	0.883622	0	0	0.64596	0.791338	0.631716	0	0	0.654991	0.800477	0	0	0	0	0	0	0.740406	0	0	0	0	0	0	0.84698	0.799851	0.876642	0.834681	0.946233	0	0	0	0	0	0	0	0	0	0.877194	0.882694	0.897544	0.774972	0	0.8027	0	0	0	0	0	0.746225	0.727506	0.707777	0.878107	0.87259	0.901596	0	0	0.657186	0.660135	0.771339	0.51783	0.748809	0.856696	0.836888	0.731817	0	0.85332	0.903715	0.871538	0	0	0.651739	0	0.793802	0.826322	0.919792	0.977149	0.970251	0	0	0	0	0.473152	0.600036	0.846782	0	0	0.740129	0.798053	0.883436	0.867818	0.868908	0.88691	0.694413	0	0.815996	0.781406	0.767689	0.794184	0.624866	0.844396	0.806483	0.846014	0	0	0	0	0	0	0	0.721767	0.274293	0.852263	0	0	0	0	0.791542	0.79389	0.800138	0	0	0	0	0	0	0.849147	0	0	0.785788	0	0.753595	0	0	0	0.83167	0	0	0.740995	0	0	0.8244	0	0.811396	0	0	0	0.782806	0.753733	0	0	0.71331	0.825467	0.905617	0	0	0.81213	0	0	0	0.822557	0	0.762844	0	0	0.504472	0	0.69533	0	0	0	0	0	0.71933	0	0.771781	0	0	0.668931	0.653746	0.780157	0.847046	0.85423
fa9a3d8a-a581-4b9e-87f0-130a4a08a31d.FPKM-UQ.txt.gz	0	0	0.901071	0.802545	0	0	0.591065	0.716462	0.826351	0	0	0	0	0	0	0	0	0.635766	0.718082	0	0	0.621488	0.742006	0.809737	0	0	0	0	0	0	0	0	0	0	0	0	0	0	0	0	0	0	0	0	0	0	0	0	0	0	0	0	0	0	0	0	0	0.634984	0.705536	0.80874	0	0	0	0	0	0	0	0	0	0.902809	0.724859	0.868093	0	0	0.766286	0	0	0	0	0	0.775756	0.694073	0.692463	0.878502	0.878514	0.905415	0	0	0.744911	0.731184	0.754985	0.51783	0.707116	0.798844	0.817701	0.735954	0	0.791769	0.897026	0.853576	0	0	0.720132	0	0.750712	0.642109	0.888174	0.982759	0.981317	0	0	0	0	0.700737	0.67213	0.764453	0	0	0.856345	0.799945	0.821621	0.818589	0.89389	0.919302	0.764798	0	0.84514	0.866507	0.869143	0.859453	0.803609	0.891779	0.839234	0.766869	0	0	0	0.832535	0	0	0.828717	0.793937	0.771177	0	0	0	0	0.838891	0.772623	0.851609	0.887292	0	0	0	0	0.863381	0	0.823174	0	0.841809	0.812979	0	0.694812	0	0	0	0.85703	0.725264	0.850495	0.784227	0.875269	0	0.752824	0.856937	0.749324	0.678948	0	0.81301	0.693329	0.756033	0	0	0.813415	0.887781	0.951754	0	0	0.642604	0	0	0	0.877246	0.764602	0.837027	0	0	0.39247	0	0.648595	0	0	0.737388	0	0	0.673955	0.68632	0.800196	0.735416	0.690498	0.70903	0.800042	0.844618	0.882248	0.892266
fab189a2-792c-44a5-9318-facfab8f9f9a.FPKM-UQ.txt.gz	0	0	0	0	0	0	0	0	0.797181	0	0	0	0	0	0	0	0	0.670698	0.758098	0	0	0	0.659044	0.789625	0	0	0	0	0	0	0	0	0	0	0	0	0	0	0	0	0	0	0	0	0	0	0	0	0	0	0	0	0	0	0	0	0	0	0	0.882178	0	0	0	0	0	0	0	0	0	0.731044	0.677064	0.824557	0	0	0	0	0	0	0	0	0	0.757984	0	0.696725	0.760352	0.797658	0	0	0.537181	0.643039	0	0.721735	0.696668	0.625423	0.761335	0	0	0.707761	0.812298	0.805732	0	0	0	0	0	0	0.697086	0.929244	0.944446	0	0	0	0	0.552269	0.316323	0.763457	0	0.755326	0.897134	0.971739	0.88826	0.808155	0.929935	0.963311	0.914333	0.842616	0.932202	0.934209	0.951976	0.944415	0.91735	0.971841	0.967057	0.982656	0	0	0	0	0	0	0	0.69321	0.301879	0	0	0	0	0	0	0	0.653284	0	0	0	0	0	0	0.770748	0	0	0	0	0	0	0	0	0.722434	0	0	0.694965	0	0	0	0	0	0	0	0	0.751611	0	0	0	0.676993	0.807095	0.864532	0	0	0.756037	0	0	0	0.814319	0	0.520776	0	0	0.578246	0	0	0	0	0	0	0	0.702935	0	0.750131	0	0	0	0	0.752249	0.831058	0.860445
fad4ebeb-527a-43d2-982c-1c662d92213c.FPKM-UQ.txt.gz	0	0	0	0.846152	0	0	0.602366	0.66376	0.841516	0	0	0	0	0	0	0	0	0.720602	0.709506	0	0	0	0.691747	0.87504	0	0	0	0	0	0	0	0	0	0	0	0	0	0	0	0	0	0	0	0	0	0	0	0	0	0	0	0	0	0	0	0	0	0.635288	0.670486	0.810191	0	0	0	0	0	0	0	0	0	0.820501	0.749595	0.831721	0	0	0	0	0	0	0	0	0	0	0	0.709871	0.827633	0.853712	0	0	0.730055	0.6377	0.762538	0.646723	0.6744	0.752114	0.800018	0	0	0.759188	0.762109	0.852304	0	0	0	0	0.79891	0	0.696851	0.903542	0.95115	0.963417	0.948965	0.678287	0.748937	0.813763	0.846552	0.905643	0	0	0.867376	0.848842	0.825025	0.783527	0.925275	0.954652	0.799505	0	0.847362	0.884609	0.926197	0.918877	0.905734	0.954806	0.96677	0.726963	0	0	0.742408	0.864757	0	0	0.742662	0.906914	0.846829	0	0	0.840879	0.985393	0.813433	0.925761	0.843104	0.818975	0.936428	0	0	0	0.835681	0	0.891404	0	0.734203	0.818175	0.811748	0.911513	0.969865	0	0	0.826149	0.807478	0.880412	0.852654	0.91294	0	0.760757	0.887349	0.809366	0	0	0.732764	0.705563	0.818749	0	0	0.82994	0.858878	0.952136	0	0	0.630948	0	0	0	0.699491	0	0.80893	0	0	0	0	0	0	0	0	0	0	0.712236	0	0.65499	0	0	0	0	0.700306	0.789329	0.859615
fada8425-daec-4cd0-b2f8-8ce8f53831f2.FPKM-UQ.txt.gz	0	0	0	0	0	0	0.603411	0	0.820341	0	0	0	0	0	0	0	0	0.644029	0.713994	0	0	0	0.675639	0.842796	0	0	0	0	0	0	0	0	0	0	0	0	0	0	0	0	0	0	0	0	0	0	0	0	0	0	0	0	0	0	0	0	0	0	0.695138	0.833525	0	0	0	0	0	0	0	0	0	0.777583	0.803923	0.855995	0	0	0	0	0	0	0	0	0	0.709659	0.714067	0.839888	0.849959	0.874451	0	0	0.709155	0.696982	0.655621	0.596386	0.641349	0.781707	0.8111	0.640363	0	0.766315	0.882332	0.80908	0	0	0	0	0	0	0.805149	0.967078	0.969956	0.783492	0	0	0	0.715172	0.754097	0.803301	0	0.759126	0.888747	0.852431	0.768833	0.771263	0.922495	0.942183	0.834398	0	0.901817	0.918491	0.895076	0.907465	0.849576	0.930476	0.908373	0.647328	0	0	0	0.868794	0	0	0	0.763308	0.817152	0	0	0	0	0	0	0	0.840069	0.881356	0	0	0	0.874755	0	0.606973	0	0.903697	0	0	0.795083	0	0	0	0.814437	0.779117	0.822357	0.801969	0.833998	0	0.834574	0	0	0.835334	0	0.767	0.768462	0.734803	0	0	0.804196	0.835887	0.944395	0	0	0.686643	0	0	0	0.87196	0.724649	0.761923	0	0	0.407333	0	0.681864	0	0	0	0	0	0.689312	0.729656	0.726111	0	0.710917	0.673145	0.695325	0.772687	0.849126	0.894115
fae4acf7-2a82-4f32-9dde-a2227da70126.FPKM-UQ.txt.gz	0	0	0	0	0	0	0	0	0.771436	0	0	0	0	0	0	0	0	0	0.76626	0	0	0	0	0.780485	0	0	0	0	0	0	0	0	0	0	0	0	0	0	0	0	0	0	0	0	0	0	0	0	0	0	0	0	0	0	0	0	0	0	0	0.792283	0	0	0	0	0	0	0	0	0	0.798815	0.794404	0.825768	0	0	0	0	0	0	0	0	0	0.736866	0	0.734986	0.780562	0.828551	0	0	0.559208	0.655659	0	0.642748	0.703679	0.606035	0.73131	0	0	0.688442	0.781243	0.744991	0	0	0	0	0	0	0.740856	0.918113	0.948699	0	0	0	0	0.585658	0.28752	0.811527	0.882319	0.80823	0.892976	0.962706	0.894897	0.765811	0.922497	0.956079	0.932816	0.91283	0.952666	0.965854	0.967326	0.92693	0.892369	0.961981	0.974555	0.905684	0	0	0	0	0	0	0	0.683223	0.251338	0	0	0	0	0	0	0	0.655462	0	0	0	0	0	0	0.768884	0	0	0	0	0	0	0	0	0	0	0	0.689333	0	0	0	0	0	0	0	0	0	0	0	0	0	0.819782	0.835354	0	0	0	0	0	0	0.791271	0	0.526196	0	0	0.495195	0	0.6967	0	0	0	0	0	0.689312	0	0.753317	0	0	0	0	0.755377	0.848913	0.865368
faf78582-3ccd-4ee7-8193-92ed0945fd6c.FPKM-UQ.txt.gz	0	0	0.831757	0.886777	0	0	0.551186	0.757424	0.857824	0	0	0	0	0	0	0	0	0.738254	0.822664	0	0	0.727361	0.770439	0.898265	0	0	0	0	0	0	0	0	0	0	0	0	0	0	0	0	0	0	0	0	0	0	0	0	0	0	0	0	0	0	0	0	0	0.563873	0.618508	0.85483	0	0	0	0	0	0	0.830478	0	0	0.84452	0.885569	0.912404	0	0	0	0	0	0	0	0	0	0.729209	0.797419	0.879578	0.915793	0.920903	0	0	0.783177	0.841388	0.847249	0.598864	0.764215	0.867081	0.867971	0	0	0.798754	0.928386	0.934467	0	0	0.706936	0	0.75603	0	0.840079	0.956965	0.980492	0.710564	0.826553	0	0	0.694887	0.768263	0.857374	0	0	0.856794	0.722264	0.864853	0.722449	0.830599	0.887487	0.76873	0	0.823995	0.827889	0.868296	0.795396	0.804878	0.893193	0.831547	0.705884	0	0	0.844097	0.834522	0.978876	0	0.931091	0.916509	0.839191	0	0	0	0	0.829188	0.900463	0	0.924705	0	0	0	0	0.825191	0	0.819345	0	0.743499	0.871523	0	0.948127	0	0	0	0.91714	0.825808	0.817859	0.837869	0.785614	0	0.620965	0.819864	0.922919	0	0	0.834749	0.696917	0.887713	0	0	0.85717	0.894207	0.939496	0	0	0.616125	0	0	0	0.815169	0.705407	0.812479	0.779682	0	0.5403	0	0.819191	0	0	0	0.771676	0	0.649635	0	0.734413	0	0.670157	0	0.794426	0.780206	0.837855	0.87789
faf8be30-07ec-4394-8bc9-0c366b8a4395.FPKM-UQ.txt.gz	0	0	0	0	0	0	0	0	0.764508	0	0	0	0	0	0	0	0	0	0.76191	0	0	0	0	0.818356	0	0	0	0	0	0	0	0	0	0	0	0	0	0	0	0	0	0	0	0	0	0	0	0	0	0	0	0	0	0	0	0	0	0	0	0.88997	0	0	0	0	0	0	0	0	0	0.760458	0.709914	0.810736	0	0	0	0	0	0	0	0	0	0.676688	0	0.697995	0.710671	0.785222	0	0	0.577454	0.650803	0	0	0.719532	0	0.742079	0	0	0.696343	0.798871	0.786395	0	0	0	0	0	0	0.681789	0.91021	0.934591	0	0	0	0	0.578152	0.356416	0.805417	0.891649	0.728457	0.905626	0.943731	0.908142	0.819501	0.924274	0.956334	0.949337	0.889893	0.96195	0.971115	0.943359	0.941831	0.929572	0.964981	0.958565	0.985768	0	0	0	0	0	0	0	0.712733	0.392811	0	0	0	0	0	0	0	0.671246	0	0	0	0	0	0	0.808885	0	0	0	0	0	0	0	0	0.741266	0	0	0.570107	0	0	0	0	0	0	0	0	0.770988	0	0	0	0	0.829899	0.846191	0	0	0	0	0	0	0.807883	0	0.537508	0	0	0.594935	0	0	0	0	0	0	0	0.689865	0	0.715984	0	0	0	0	0.741156	0.828703	0.857692
fb654186-7284-47f8-a36b-3b6c62aa8101.FPKM-UQ.txt.gz	0	0	0	0	0	0	0	0	0.697567	0	0	0	0	0	0	0	0	0	0.617687	0	0	0	0	0.661089	0	0	0	0	0	0	0	0	0	0	0	0	0	0	0	0	0	0	0	0	0	0	0	0	0	0	0	0	0	0	0	0	0	0	0	0	0	0	0	0	0	0	0	0	0	0.80399	0.717604	0.794117	0	0	0	0	0	0	0	0	0	0	0	0.50379	0.629753	0.712572	0	0	0.648073	0	0	0	0.742948	0	0.611205	0	0	0	0.654776	0.759528	0	0	0	0	0	0	0.479993	0.809683	0.890461	0	0	0	0	0.586528	0.428622	0.864768	0.994331	0.966955	0.989368	0.98147	0.969039	0.846698	0.928314	0.963835	0.948321	0.928367	0.962418	0.968131	1	0.95958	0.916512	0.984921	0.979093	0.889931	0	0	0	0	0	0	0	0	0.651301	0	0	0	0	0	0	0	0.762744	0	0	0	0	0	0	0	0	0	0	0	0	0	0	0	0	0	0	0.726568	0	0	0	0	0	0	0	0	0	0	0	0	0.669776	0.785699	0.80256	0	0	0	0	0	0	0	0	0.654211	0	0	0	0	0	0	0	0	0	0	0	0	0	0	0	0	0	0.726984	0.74823	0.829407
fb9431ca-244a-4765-afa5-4cf8966851b0.FPKM-UQ.txt.gz	0	0	0	0	0	0	0.661343	0.66473	0.809922	0	0	0	0	0	0	0	0	0.717665	0.781744	0	0	0	0	0.761519	0	0	0	0	0	0	0	0	0	0	0	0	0	0	0	0	0	0	0	0	0	0	0	0	0	0	0	0	0	0	0	0	0	0.62458	0.671885	0.688753	0	0	0	0	0	0	0	0	0	0.758739	0.832285	0.855542	0	0	0	0	0	0	0	0	0	0	0	0.613064	0.664239	0.767392	0	0	0.761508	0.718539	0.696918	0	0.712614	0.756635	0.776517	0	0	0.713807	0.782624	0.809485	0	0	0	0	0	0	0.603474	0.863876	0.9018	0	0.761465	0.608459	0	0.615224	0.659464	0	0.79668	0	0.921903	0.943559	0.917731	0.851493	0.918785	0.970468	0.948921	0.856965	0.948999	0.958417	0.935059	0.954365	0.957102	0.978791	0.953956	0.908739	0	0	0.785119	0	0	0	0	0	0	0	0	0	0	0	0	0	0.780491	0	0	0	0	0	0	0.782419	0	0	0	0	0	0	0	0	0	0	0	0.679734	0	0	0.891472	0	0	0	0	0	0	0	0	0	0.752265	0.639766	0.82265	0	0	0	0	0	0	0	0	0.67538	0	0	0	0	0	0	0	0	0	0.823119	0	0	0	0	0.71027	0	0	0.664922	0.781325	0.847406
fbd5a352-7ac9-4e9b-951b-b6c9051744bc.FPKM-UQ.txt.gz	0	0	0.880839	0.745684	0	0	0.552437	0.656764	0.81981	0	0	0	0	0	0	0	0	0.618219	0.775317	0	0	0.626449	0	0.721077	0	0	0	0	0	0	0	0	0	0	0	0	0	0	0	0	0	0	0	0	0	0	0	0	0	0	0	0	0	0	0	0	0	0	0	0.802193	0	0	0	0	0	0	0	0	0	0.828529	0.851038	0.871481	0	0	0.749533	0	0	0	0.991161	0.936493	0.794737	0.636366	0.658018	0.89266	0.935952	0.932088	0	0	0.823772	0.802342	0.89761	0.805306	0.830759	0.834081	0.8591	0.685769	0	0.806771	0.845505	0.897848	0	0	0.777155	0	0.681498	0	0.708625	0.873999	0.914962	0.924375	0.941616	0.841034	0.828661	0.874962	0.864918	0.903975	0	0	0.794689	0.736547	0.895513	0	0.743847	0.834643	0.663423	0	0.807933	0.754619	0.760237	0.763266	0.73556	0.83158	0.768975	0.808575	0	0	0.74638	0	0	0	0.91565	0.933106	0.904465	0.770187	0	0.832074	0	0.990544	0.889583	0.861211	0.858203	0.766668	0	0.913573	0.893886	0.93489	0.927106	0.907016	0	0.523053	0.783355	0	0.787	0.891797	0	0.851916	0.986715	0.901302	0.635036	0.889238	0.824095	0	0.550693	0.716128	0.921519	0	0	0.906486	0.904303	0.926446	0.806883	0.822067	0.923229	0.95223	0.961126	0.804751	0	0.863531	0	0	0.930291	0.847372	0.92209	0.888949	0.68319	0	0.870344	0.86482	0.850761	0	0	0.821777	0.745467	0.805587	0.686216	0.731737	0.843525	0.841767	0.855449	0.748861	0.864916	0.868652	0.894132	0.933755
fbf508a5-15d7-4ebf-8752-8980ed6f3462.FPKM-UQ.txt.gz	0.937297	0	0.881369	0.930594	0	0	0.652486	0.671384	0.876307	0	0	0	0	0	0	0	0.61883	0.692823	0.875109	0	0	0.71806	0.750367	0.903603	0	0	0	0	0	0	0	0	0	0	0	0	0	0	0	0	0	0	0	0	0	0	0	0	0	0	0	0	0	0	0	0	0	0.523867	0.632722	0.809985	0	0	0	0	0	0	0.799716	0	0	0.849448	0.915563	0.97932	0	0	0.791513	0.789155	0	0	0	0	0	0.695272	0.704049	0.849669	0.846032	0.901627	0	0	0.779738	0.851196	0.898871	0	0.793464	0.902897	0.951174	0.574027	0	0.812008	0.877514	0.953802	0	0.646771	0.631416	0.772181	0	0	0.712089	0.883682	0.940606	0.759101	0.758339	0.628918	0	0.726591	0.808146	0.815529	0	0	0.72706	0.697201	0.80135	0	0.825842	0.874522	0.669911	0	0.801239	0.832214	0.872585	0.873149	0.798823	0.904457	0.836161	0.840472	0	0	0.895721	0.804078	0	0	0.939166	0.844949	0	0.911961	0	0.707126	0.940797	0.887169	0.799928	0.865544	0.951017	0.999098	0	0	0	0	0	0.810933	0	0.818855	0.900145	0.837468	0.950943	0.789819	0	0.815409	0.854163	0	0.919217	0.855457	0.752756	0	0.521674	0	0.931564	0.903747	0	0.778888	0.924537	0.918806	0	0	0.820255	0.886174	0.939777	0	0	0.887217	0	0	0	0	0.765308	0.855908	0	0	0.650554	0.594314	0.852408	0	0	0.787283	0.900206	0.901754	0	0	0.695631	0.707296	0.779345	0	0	0.7865	0.837184	0.91044
fc29320e-ef34-49e4-97a8-642487dcc95a.FPKM-UQ.txt.gz	0	0	0	0.852042	0	0	0.561147	0.666491	0.83947	0	0	0	0	0	0	0	0	0.632377	0.732034	0	0	0.628759	0.679003	0.890564	0	0	0	0	0	0	0	0	0	0	0	0	0	0	0	0	0	0	0	0	0	0	0	0	0	0	0	0	0	0	0	0	0	0.634296	0.658702	0.797804	0	0	0	0	0	0	0	0	0	0.798641	0.74784	0.864759	0	0	0	0	0	0	0	0	0	0	0	0.67696	0.80058	0.833892	0	0	0.658229	0.62981	0.754465	0.708282	0.685629	0.745061	0.809468	0	0	0.740626	0.844769	0.86969	0	0	0	0	0	0	0.706011	0.930841	0.969122	0.868557	0.920117	0.692131	0	0.754436	0.796656	0.938673	0	0	0.872993	0.781943	0.863488	0.801668	0.943284	0.958398	0.802285	0	0.839816	0.844551	0.904737	0.933104	0.912083	0.960198	0.958521	0.706342	0	0	0.76283	0.848305	0	0	0.836332	0.75031	0.882014	0	0	0	0	0.879529	0	0.874327	0.865685	0.955976	0	0	0	0.846316	0	0.831685	0	0.848343	0	0	0.907054	0.739744	0	0	0.865825	0.648457	0.809652	0.788758	0.808375	0	0.810875	0	0.818772	0	0	0.746364	0.760903	0.798446	0	0	0.776938	0.844172	0.935958	0	0	0.691837	0	0	0	0.765767	0	0.55756	0	0	0.666313	0	0	0	0	0	0	0	0.720261	0	0.708704	0	0	0	0	0.642921	0.804014	0.842263
fc344831-225a-4ae4-a109-23c2c291b52a.FPKM-UQ.txt.gz	0	0	0	0	0	0	0	0	0.717001	0	0	0	0	0	0	0	0	0	0.703298	0	0	0	0	0.800582	0	0	0	0	0	0	0	0	0	0	0	0	0	0	0	0	0	0	0	0	0	0	0	0	0	0	0	0	0	0	0	0	0	0	0	0	0	0	0	0	0	0	0	0	0	0.762274	0.69819	0.719575	0	0	0	0	0	0	0	0	0	0.644243	0	0.737844	0.775261	0.797054	0	0	0.58328	0	0	0.697796	0.672997	0	0.704418	0	0	0.698797	0.791788	0.740286	0	0	0	0	0	0	0.694941	0.924922	0.944991	0	0	0	0	0.581274	0.326435	0.763457	0.817273	0.720472	0.895223	0.954635	0.890609	0.79997	0.938964	0.960341	0.941784	0.896466	0.949941	0.960332	0.953133	0.941929	0.926393	0.972065	0.968388	0.947675	0	0	0	0	0	0	0	0.650268	0.204958	0	0	0	0	0	0	0	0.671712	0	0	0	0	0	0	0.805056	0	0	0	0	0	0	0	0	0.754724	0	0	0.582207	0	0	0	0	0	0	0	0	0.731654	0	0	0	0	0.814886	0.836464	0	0	0	0	0	0	0.79238	0	0.523277	0	0	0.5403	0	0	0	0	0	0	0	0.738708	0	0.742156	0	0	0	0	0.736933	0.830188	0.829155
fc353f78-58ae-45a2-9545-89703893b148.FPKM-UQ.txt.gz	0	0	0	0	0	0	0.600328	0.622245	0.813331	0	0	0	0	0	0	0	0	0.64174	0.754283	0	0	0	0.660935	0.807427	0	0	0	0	0	0	0	0	0	0	0	0	0	0	0	0	0	0	0	0	0	0	0	0	0	0	0	0	0	0	0	0	0	0.631964	0.719422	0.850699	0	0	0	0	0	0	0	0	0	0.767948	0.749519	0.78382	0	0	0	0	0	0	0	0	0	0.726705	0	0.73198	0.748687	0.845293	0	0	0.668614	0.687821	0.72634	0.713932	0.709453	0.691277	0.788946	0	0	0.723511	0.765177	0.795643	0	0	0	0	0	0	0.694941	0.919208	0.934632	0	0	0	0	0.547414	0.296668	0.744842	0.810693	0.751195	0.893649	0.939873	0.834025	0.797452	0.884793	0.93897	0.956564	0.906454	0.963616	0.97404	0.951796	0.933262	0.911026	0.959371	0.961987	0.608191	0	0	0.803359	0	0	0	0	0.742939	0.502677	0	0	0	0	0	0	0	0.684622	0	0	0	0	0	0	0.893435	0	0	0	0	0	0	0	0	0	0	0	0.738156	0	0	0.852009	0	0	0	0	0	0.742613	0	0	0	0.739955	0.837022	0.86234	0	0	0.774901	0	0	0	0.781376	0	0.726274	0	0	0.605634	0	0	0	0	0	0	0	0.714872	0	0.680525	0	0.714013	0	0	0.771455	0.818788	0.896979
fc373693-616e-4880-a412-73b8c6aef5e0.FPKM-UQ.txt.gz	0	0	0.755165	0.790862	0	0	0.791541	0.815849	0.835234	0	0	0.742663	0.71191	0	0	0	0.632528	0.789593	0.785427	0	0	0.769181	0.769571	0.803916	0.630975	0	0.686869	0.814462	0	0	0	0.772812	0.714016	0	0	0.628288	0.798314	0.641902	0	0	0.661941	0.777847	0	0	0	0	0	0	0	0	0	0	0	0	0	0.812409	0.806819	0.830463	0.777764	0.916624	0	0	0	0	0	0.893083	0.911939	0	0.976122	0.832335	0.842657	0.863317	0.668846	0	0.892711	0	0	0	0	0.897313	0.828144	0.74769	0.826995	0.945564	0.909164	0.920764	0	0	0.831969	0.872533	0.806097	0.845145	0.825287	0.877493	0.853289	0.667999	0	0.844856	0.895357	0.881447	0	0	0.853524	0	0.69125	0.785854	0.883632	0.931057	0.939981	0	0	0	0	0.548765	0.70658	0.797887	0	0	0.677349	0.81422	0.850327	0.724269	0.712788	0.730323	0	0	0.708516	0.725567	0.709488	0	0	0.572613	0.503213	0	0	0	0	0	0	0	0	0.856618	0.406693	0.752877	0	0	0	0	0.779876	0	0.834042	0	0	0	0	0	0	0.74842	0	0.908849	0.771312	0	0	0	0	0	0.769049	0	0	0.712187	0	0	0.734156	0	0.747201	0	0	0.741714	0.770542	0.618974	0	0	0.724186	0.763131	0.831637	0.788019	0	0.863531	0	0	0	0.930845	0.845093	0.854468	0.683435	0.872229	0.854909	0.790816	0.878057	0.90798	0	0.852831	0.581301	0.789051	0.833872	0.92244	0.906812	0.857656	0.847172	0.862438	0.92017	0.925948	0.91594	0.937894
fc9afed0-82bb-4823-87ef-adedd171145b.FPKM-UQ.txt.gz	0	0	0.913081	0.888317	0	0	0.622256	0.733735	0.86842	0	0	0	0	0	0	0	0	0.701013	0.80053	0	0	0.625665	0.642242	0.876037	0	0	0	0	0	0	0	0	0	0	0	0	0	0	0	0	0	0	0	0	0	0	0	0	0	0	0	0	0	0	0	0	0	0.603686	0.679641	0.820814	0	0	0	0	0	0	0	0	0	0.840481	0.889256	0.887268	0	0	0.703912	0	0	0	0	0	0	0.673024	0.6592	0.822256	0.831169	0.886762	0	0	0.736895	0.738604	0.8705	0.581067	0.777438	0.805865	0.876374	0.654135	0	0.75829	0.852269	0.906524	0	0	0	0	0	0	0.70374	0.897158	0.951435	0.812447	0.901897	0.660454	0	0.778217	0.781363	0.896452	0.722571	0	0.862485	0.864653	0.835201	0.821452	0.854013	0.896271	0.860262	0.668684	0.885304	0.894642	0.908551	0.856694	0.832823	0.910553	0.919092	0.752832	0	0	0.856056	0	0	0	0.861345	0.71954	0.873063	0	0	0	0	0.914156	0.857247	0	0.892456	0.855656	0	0	0	0	0	0.838965	0	0.766301	0.776648	0.793504	0.904985	0.689723	0	0	0.892274	0.735024	0.923834	0.764702	0.668771	0	0.640715	0	0.850033	0	0	0.757228	0.736539	0.871916	0	0	0.772493	0.868038	0.939851	0	0	0.82692	0	0	0	0.798709	0.831323	0.835323	0.73868	0	0.704269	0.68023	0.777413	0	0	0.840096	0.820693	0.904522	0.757227	0	0.838752	0.773153	0.816756	0.689686	0.830419	0.816805	0.898014	0.942408
fc9d335d-30e1-4c41-8ba2-ad8a63cf5ad6.FPKM-UQ.txt.gz	0	0	0	0	0	0	0.560583	0.674761	0.820452	0	0	0	0	0	0	0	0	0.606574	0.714058	0	0	0	0.706805	0.812632	0	0	0	0	0	0	0	0	0	0	0	0	0	0	0	0	0	0	0	0	0	0	0	0	0	0	0	0	0	0	0	0	0	0.634065	0.696566	0.836762	0	0	0	0	0	0	0	0	0	0.771753	0.738174	0.875202	0	0	0	0	0	0	0	0	0	0.664332	0	0.728562	0.755896	0.818707	0	0	0.657046	0.583203	0.757392	0	0.697231	0.738558	0.815586	0	0	0.759291	0.785892	0.828395	0	0	0	0	0	0	0.688683	0.933164	0.952867	0	0	0	0	0.562763	0.282597	0.717566	0	0	0.865421	0.909875	0.826798	0.76703	0.912678	0.957654	0.908649	0.826249	0.928974	0.947918	0.951879	0.938394	0.920477	0.971327	0.959794	0.641338	0	0	0.767281	0.856149	0	0	0	0.725095	0.435441	0	0	0	0	0	0	0	0.637322	0	0	0	0	0	0	0.892603	0	0	0	0	0	0	0	0	0.756191	0	0	0.711861	0	0	0.836953	0	0	0	0	0	0.743994	0	0	0	0.817225	0.815465	0.891739	0	0	0.772695	0	0	0	0.797229	0	0.566878	0	0	0	0	0	0	0	0	0	0	0.739993	0	0.703247	0	0	0	0	0.734359	0.803224	0.869617
fcc058dc-a002-4c5e-a374-296a6129500d.FPKM-UQ.txt.gz	0	0	0	0	0	0	0.627664	0	0.769453	0	0	0	0	0	0	0	0	0	0.770825	0	0	0	0	0.808346	0	0	0	0	0	0	0	0	0	0	0	0	0	0	0	0	0	0	0	0	0	0	0	0	0	0	0	0	0	0	0	0	0	0	0	0.897124	0	0	0	0	0	0	0	0	0	0.80295	0.688437	0.835663	0	0	0	0	0	0	0	0	0	0.732705	0	0.735508	0.800153	0.817983	0	0	0.548856	0.63881	0	0.642041	0.706432	0.631625	0.746482	0	0	0.696316	0.796114	0.798665	0	0	0	0	0	0	0.710672	0.926524	0.948354	0	0	0	0	0.571661	0.377363	0.783787	0.747559	0.818659	0.898589	0.959207	0.898255	0.800717	0.92714	0.948505	0.941081	0.909928	0.951072	0.973002	0.967075	0.919265	0.888262	0.958997	0.954481	0.894827	0	0	0	0	0	0	0	0.669655	0.284246	0	0	0	0	0	0	0	0.655999	0	0	0	0	0	0	0.765419	0	0	0	0	0	0	0	0	0.713483	0	0	0.702465	0	0	0	0	0	0	0	0	0.745583	0	0	0	0	0.802016	0.829238	0	0	0	0	0	0	0.7527	0	0.699658	0	0	0.46985	0	0.668076	0	0	0	0	0	0.670193	0.733608	0.741104	0	0.700649	0	0.757167	0.783044	0.84651	0.882109
fcc26511-0b8b-4914-ad7e-bb97a3cd03f8.FPKM-UQ.txt.gz	0	0	0	0.73258	0	0	0.569578	0.752028	0.824895	0	0	0	0	0	0	0	0	0.605056	0.737316	0	0	0.63013	0.623663	0.842544	0	0	0.575442	0	0	0	0	0	0	0	0	0	0	0	0	0	0	0	0	0	0	0	0	0	0	0	0	0	0	0	0	0	0	0.643201	0.661663	0.777132	0	0	0	0	0	0	0	0	0	0.836066	0.671115	0.857154	0	0	0	0	0	0	0	0.88934	0.751117	0.641931	0.750954	0.925646	0.940286	0.905004	0	0	0.80893	0.831077	0.843972	0.888937	0.718241	0.830733	0.848113	0.611639	0	0.815151	0.877036	0.896044	0.623215	0	0.695246	0	0.670104	0	0.902702	0.951922	0.963265	0.74795	0.764224	0	0	0.696944	0.636895	0.862432	0	0	0.889399	0.843865	0.816247	0.775066	0.827345	0.867963	0.769865	0	0.85958	0.870837	0.871764	0.799066	0.747518	0.872055	0.824737	0.705424	0	0	0	0	0	0	0.833576	0.803588	0.820183	0	0	0	0	0.87886	0.733215	0	0.816598	0	0	0	0	0.857769	0	0.86947	0	0.785373	0.786508	0	0.743756	0	0	0	0.854354	0.725931	0.924291	0.78247	0.684062	0	0.655691	0.792168	0.843113	0.783891	0	0.725385	0.718599	0.806009	0.808204	0	0.850676	0.886981	0.929242	0	0	0.828308	0	0	0	0.879673	0.847048	0.816845	0.675313	0	0.779198	0	0.802152	0	0	0.775437	0.696418	0	0.727134	0.784941	0.81976	0.781643	0.790046	0.719128	0.872473	0.862944	0.895896	0.940688
fceb5bb6-c013-4591-832f-56d7eaa0e75b.FPKM-UQ.txt.gz	0	0	0	0	0	0	0	0	0.796158	0	0	0	0	0	0	0	0	0.681525	0.764778	0	0	0	0	0.813587	0	0	0	0	0	0	0	0	0	0	0	0	0	0	0	0	0	0	0	0	0	0	0	0	0	0	0	0	0	0	0	0	0	0	0	0.871907	0	0	0	0	0	0	0	0	0	0.816441	0.790858	0.822408	0	0	0	0	0	0	0	0	0	0.676791	0	0.692006	0.759919	0.799017	0	0	0.555036	0.649754	0	0.703272	0.704125	0.625423	0.758209	0	0	0.687772	0.793908	0.812471	0	0	0	0	0	0	0.675851	0.912913	0.943005	0	0	0	0	0.572684	0.36535	0.784612	0.747897	0	0.907364	0.969031	0.831265	0.761097	0.926768	0.957878	0.92157	0.850961	0.936837	0.955843	0.954952	0.947041	0.91511	0.972286	0.967792	0.906803	0	0	0	0	0	0	0	0.696962	0.324089	0	0	0	0	0	0	0	0.657067	0	0	0	0	0	0	0.759837	0	0	0	0	0	0	0	0	0.753154	0	0	0.702773	0	0	0	0	0	0	0	0	0.778814	0	0	0	0	0.818942	0.876514	0	0	0.770274	0	0	0	0.815903	0	0.724681	0	0	0.560547	0	0.698201	0	0	0	0	0	0.694714	0	0.741672	0	0	0	0	0.73921	0.843324	0.862154
fd140e4b-5d0e-44f9-9734-273a3d163a9b.FPKM-UQ.txt.gz	0.937516	0	0.693067	0.883131	0	0	0.816564	0.825173	0.922763	0	0	0.761324	0.65838	0	0	0.774842	0.757102	0.858721	0.922846	0	0	0.858703	0.882813	0.929558	0	0	0.738908	0.841604	0.869281	0	0	0.722605	0.847155	0	0	0.678145	0.821627	0.789524	0	0	0.742284	0.788901	0	0	0	0	0	0	0.723285	0.861147	0	0	0	0	0	0.770664	0.665298	0.867271	0.850497	0.960551	0	0	0	0	0	0	0	0	0.981141	0.827645	0.911338	0.911436	0	0	0.668788	0	0	0	0	0	0	0.673979	0	0.787698	0.868164	0.907071	0	0	0.73512	0.698673	0.801714	0.607713	0.772323	0.847006	0.878495	0.642862	0	0.83511	0.889543	0.937184	0	0	0.704641	0	0.686444	0.729672	0.889787	0.965881	0.979427	0	0	0	0	0.640557	0.585056	0.83185	0	0	0.568163	0.696682	0.891916	0.759505	0.82562	0.885476	0.695161	0	0.760619	0.724475	0.658202	0.83142	0.726693	0.863407	0.810409	0.811383	0	0	0	0.870666	0	0	0	0.746862	0.301879	0.775243	0	0	0	0	0	0	0.904663	0	0	0	0	0	0	0.901671	0	0	0.842665	0	0.758905	0	0	0	0.839553	0	0	0.698307	0	0	0.725516	0	0.876314	0	0	0.737113	0.600948	0.768488	0	0	0.785659	0.810924	0.918585	0	0	0.676652	0	0	0	0.71641	0	0.718242	0	0	0.656422	0	0	0	0	0	0	0	0	0	0	0	0	0.706111	0	0.722252	0.808239	0.799398
fd1cd502-7051-4d99-8282-33e9998d6e3e.FPKM-UQ.txt.gz	0	0	0	0	0	0	0.622673	0	0.807817	0	0	0	0	0	0	0	0	0	0.75736	0	0	0	0	0.793369	0	0	0	0	0	0	0	0	0	0	0	0	0	0	0	0	0	0	0	0	0	0	0	0	0	0	0	0	0	0	0	0	0	0	0	0.880678	0	0	0	0	0	0	0	0	0	0.807567	0.770733	0.814641	0	0	0	0	0	0	0	0	0	0.711264	0	0.75818	0.762312	0.843604	0	0	0.567397	0.631019	0.675905	0.666238	0.703605	0.724282	0.773036	0	0	0.741492	0.777835	0.802693	0	0	0	0	0	0	0.698285	0.947411	0.958733	0	0	0	0	0.563394	0.373524	0.751139	0	0.738722	0.891607	0.933754	0.871284	0.760807	0.922899	0.936126	0.914259	0.859731	0.946329	0.967922	0.95951	0.927639	0.902676	0.951534	0.94656	0.976513	0	0	0	0	0	0	0	0.631823	0.158577	0	0	0	0	0	0	0	0.609976	0	0	0	0	0	0	0.708671	0	0	0	0	0	0	0	0	0.790725	0	0	0.77218	0	0	0.903559	0	0	0	0	0	0.70039	0	0	0	0.777289	0.780806	0.901804	0	0	0.734337	0	0	0	0.807089	0	0.690921	0	0	0.485379	0	0.669386	0	0	0.757743	0	0	0.656695	0	0.76113	0	0.717017	0	0.790314	0.787996	0.847659	0.890197
fd24a1c0-baf3-450d-b47e-0feaebb8239c.FPKM-UQ.txt.gz	0	0	0	0	0	0	0	0.63865	0.759121	0	0	0	0	0	0	0	0	0.68622	0.748989	0	0	0	0	0.764961	0	0	0	0	0	0	0	0	0	0	0	0	0	0	0	0	0	0	0	0	0	0	0	0	0	0	0	0	0	0	0	0	0	0	0.712576	0.771509	0	0	0	0	0	0	0	0	0	0.782082	0.714469	0.822628	0	0	0	0	0	0	0	0	0	0	0	0.460701	0.691869	0.757968	0	0	0.681119	0.616748	0.656928	0	0.751877	0	0.727804	0	0	0.696343	0.638578	0.78997	0	0	0	0	0	0	0.573355	0.805476	0.900993	0	0.6972	0	0	0.637682	0.379227	0.738728	0.926235	0.882241	0.945423	0.963388	0.896792	0.810177	0.897879	0.947369	0.988833	0.975062	0.981844	0.989294	0.967793	0.944337	0.932074	0.968228	0.958866	0.523004	0	0	0	0	0	0	0	0	0.817962	0	0	0	0	0	0	0	0.77963	0	0	0	0	0	0	0.833177	0	0	0	0	0	0	0	0	0	0	0	0.625636	0	0	0	0	0	0	0	0	0	0	0	0	0.723569	0.706148	0.785081	0	0	0	0	0	0	0	0	0.765174	0	0	0	0	0	0	0	0	0.7998	0	0	0	0.64553	0	0	0	0	0.735359	0.807517	0.88938
fd9339b0-8a5d-4ac1-bfca-5c2cd3b7b9f2.FPKM-UQ.txt.gz	0	0	0.85323	0.852699	0	0	0.561847	0.739378	0.849962	0	0	0	0	0	0	0	0	0.580357	0.686662	0	0	0.722834	0.728721	0.861256	0	0	0.575653	0	0	0	0	0	0	0	0	0	0	0	0	0	0	0	0	0	0	0	0	0	0	0	0	0	0	0	0	0	0	0.627937	0.62399	0.763609	0	0	0	0	0	0	0	0	0	0.866868	0.699301	0.876058	0	0	0	0	0	0	0	0	0	0.720776	0.682258	0.852508	0.863712	0.891068	0	0	0.723548	0.790404	0.783593	0.577099	0.697829	0.779791	0.831202	0.675029	0	0.793962	0.87758	0.882057	0	0	0	0	0	0	0.860854	0.977125	0.980572	0	0	0	0	0.548914	0.371545	0.669647	0	0	0.866023	0.777784	0.828866	0.792579	0.915885	0.947268	0.794276	0	0.850991	0.879413	0.838545	0.898485	0.849746	0.92966	0.913142	0.720594	0	0	0	0.853365	0	0	0	0.479793	0.184102	0	0	0	0	0	0	0	0.822825	0	0	0	0	0	0	0.857074	0	0	0	0	0.760399	0	0	0	0.838632	0	0	0.810234	0	0	0.858418	0	0	0	0	0.74563	0.624994	0.740608	0	0	0.772361	0.840656	0.902595	0	0	0.704056	0	0	0	0.770596	0.724001	0.815778	0	0	0.472153	0	0.69872	0	0	0	0	0	0.743594	0.738144	0.703124	0	0	0.674963	0	0.759923	0.842346	0.877091
fdc410f6-440e-4e71-bbdd-e457b712873a.FPKM-UQ.txt.gz	0.891958	0	0.758657	0.837639	0	0	0.822699	0.874534	0.931084	0	0	0	0	0	0	0	0.809017	0.87257	0.938409	0	0	0.828959	0.887429	0.946654	0	0	0	0	0	0	0	0	0	0	0	0	0	0	0	0	0	0	0	0	0	0	0	0	0	0	0	0	0	0	0	0	0	0.573282	0.633939	0.72054	0	0	0	0	0	0	0.943173	0	0	0.948968	0.940906	0.985356	0	0	0.803333	0.916372	0	0	0	0	0	0.654798	0.736121	0.845692	0.839234	0.900361	0	0	0.852126	0.871558	0.933261	0.648737	0.854335	0.856461	0.964569	0.659634	0.648037	0.866641	0.905181	0.939599	0	0	0.791688	0	0	0	0.742289	0.916458	0.93792	0	0.774469	0	0	0	0.676979	0.611543	0	0	0.653459	0.699653	0.832001	0	0.760735	0.824706	0.731301	0	0.767592	0.80309	0.870462	0.750453	0.655246	0.840489	0.735702	0.824732	0	0	0	0	0	0	0	0	0.873946	0.750877	0	0	0	0	0.795718	0	0.85526	0	0	0	0	0	0	0.607648	0	0	0.735354	0.811231	0.742008	0	0	0.911848	0	0	0	0.67523	0.780958	0	0.605144	0	0.823158	0	0	0.666858	0.660082	0.777516	0	0.839441	0.796989	0.826732	0.869237	0.772614	0	0.882587	0	0	0	0	0.744938	0.822207	0.799343	0	0.647603	0.687142	0.799848	0	0	0.761065	0.816199	0.72566	0.727134	0	0.711671	0.803441	0.838798	0	0.805995	0.780312	0.870725	0.908493
fdddfc1e-7336-41c5-940d-e817b4ee7beb.FPKM-UQ.txt.gz	0	0	0	0	0	0	0	0	0.721139	0	0	0	0	0	0	0	0	0	0.704387	0	0	0	0	0.7348	0	0	0	0	0	0	0	0	0	0	0	0	0	0	0	0	0	0	0	0	0	0	0	0	0	0	0	0	0	0	0	0	0	0.609434	0	0.776857	0	0	0	0	0	0	0	0	0	0.813391	0.797786	0.768866	0	0	0.700609	0	0	0	0	0.846968	0.845513	0.724831	0.761151	0.898055	0.877537	0.880518	0	0	0.529895	0.714102	0	0.85792	0.686354	0.67735	0.608423	0.763846	0	0.80954	0.868591	0.816036	0	0	0.690908	0	0.880961	0.753965	0.85121	0.978471	0.96305	0.759412	0	0.605118	0.750231	0.721353	0.746002	0.818463	0.726273	0.83397	0.922834	0.931141	0.958252	0.788221	0.852075	0.885284	0.840521	0.743053	0.916902	0.936613	0.861066	0.731618	0.696973	0.861867	0.780284	0.755335	0	0	0	0	0	0	0.875582	0.735812	0.878369	0	0	0	0	0.903325	0.758417	0.840212	0.858791	0	0	0	0	0	0	0.545285	0	0.819934	0	0.804928	0.734184	0	0	0	0.825815	0.800887	0.882302	0.83828	0.856145	0	0.815546	0.810159	0	0.579788	0	0.631319	0.765783	0.736426	0.836041	0	0.804665	0.890379	0.93081	0	0	0.615417	0	0	0.809957	0.859901	0.81499	0.844082	0.831239	0	0.741511	0.666816	0.808609	0	0	0.848031	0.756747	0	0.810564	0.851635	0.887153	0.845474	0.722837	0.862711	0.907981	0.888392	0.905242	0.915114
fdeaff1a-a3e3-4c7e-b79b-7df1f0d5c1f9.FPKM-UQ.txt.gz	0	0	0	0	0	0	0	0	0.73689	0	0	0	0	0	0	0	0	0	0.645647	0	0	0	0	0.753457	0	0	0	0	0	0	0	0	0	0	0	0	0	0	0	0	0	0	0	0	0	0	0	0	0	0	0	0	0	0	0	0	0	0	0	0.802964	0	0	0	0	0	0	0	0	0	0.820993	0.696059	0.720468	0	0	0	0	0	0	0	0	0	0.731298	0	0.768996	0.787557	0.820602	0	0	0.573702	0	0	0.667901	0.666543	0	0.618984	0.650277	0	0.729662	0.807301	0.754174	0	0	0	0	0.705878	0	0.723134	0.92399	0.932147	0	0	0	0	0.59962	0.312701	0.79894	0.745761	0.815767	0.912173	0.9637	0.934368	0.892955	0.954719	0.958433	0.944426	0.906491	0.957806	0.964484	0.962848	0.921624	0.8945	0.947406	0.949041	0.887356	0	0	0	0	0	0	0	0.66052	0.184102	0	0	0	0	0	0	0	0.684828	0	0	0	0	0	0	0.78348	0	0	0	0	0	0	0	0	0.750881	0	0	0.60193	0	0	0	0	0	0	0	0	0.732928	0	0	0	0	0.816965	0.818225	0	0	0	0	0	0	0.765708	0	0.486629	0	0	0.458713	0	0	0	0	0	0	0	0.680643	0	0.76054	0	0	0.771637	0.799743	0.763224	0.856674	0.865269
fe41e527-4ddf-4846-b068-565c7593756e.FPKM-UQ.txt.gz	0	0	0	0	0	0	0	0	0.702912	0	0	0	0	0	0	0	0	0	0.668147	0	0	0	0	0.717861	0	0	0	0	0	0	0	0	0	0	0	0	0	0	0	0	0	0	0	0	0	0	0	0	0	0	0	0	0	0	0	0	0	0	0	0	0	0	0	0	0	0	0	0	0	0.832617	0.714575	0.733396	0	0	0	0	0	0	0	0	0	0.584146	0	0.744416	0.807871	0.804193	0	0	0.602703	0	0	0.669131	0.684207	0	0	0.616805	0	0.690081	0.781063	0.763762	0	0	0	0	0.744491	0.678927	0.736753	0.930734	0.936267	0	0	0	0	0.581886	0.335583	0.785801	0.711927	0.771216	0.925187	0.966985	0.950717	0.85044	0.92006	0.933886	0.981716	0.937327	0.973537	0.997248	0.983738	0.913727	0.871197	0.938663	0.955062	0.894929	0	0	0	0	0	0	0	0.632491	0.204958	0	0	0	0	0	0	0	0.676927	0	0	0	0	0	0	0.753783	0	0	0	0	0	0	0	0	0.744116	0	0	0.683906	0	0	0	0	0	0.892535	0	0	0.722988	0	0	0	0	0.821048	0.75096	0	0	0.768057	0	0	0	0.854344	0	0.483724	0	0	0.425934	0	0	0	0	0.756668	0	0	0.780774	0.740772	0.784254	0	0.694569	0.760567	0.780342	0.778179	0.846681	0.886013
fe552cf2-a2c3-4734-a7ef-01e4bf908e40.FPKM-UQ.txt.gz	0	0	0.917447	0.806474	0	0	0.598424	0.766534	0.833899	0	0	0	0	0	0	0	0	0.711057	0.7883	0	0	0	0.718933	0.846119	0	0	0	0	0	0	0	0	0	0	0	0	0	0	0	0	0	0	0	0	0	0	0	0	0	0	0	0	0	0	0	0	0	0.631964	0.630452	0.868165	0	0	0	0	0	0	0	0	0	0.810714	0.743361	0.86035	0	0	0.647929	0	0	0	0	0.807871	0	0.765358	0.534615	0.907328	0.930881	0.927618	0	0	0.834203	0.889088	0.907568	0.930686	0.809423	0.871578	0.896898	0.759901	0	0.867831	0.891961	0.931464	0	0	0.796405	0	0	0	0.897157	0.945474	0.968378	0	0	0	0	0.614879	0.512739	0.749495	0	0	0.825927	0.805842	0.832054	0.745407	0.812405	0.843294	0.739946	0	0.835137	0.827846	0.878351	0.765754	0.706118	0.847087	0.727099	0.839048	0	0	0	0	0	0	0	0.78064	0.309771	0	0	0	0	0	0.753254	0	0.866312	0	0	0	0	0	0	0.748826	0	0	0.784091	0	0.762922	0	0	0	0.83699	0	0	0.661055	0	0	0.801651	0	0	0	0	0.653899	0.741566	0.718987	0	0	0.714631	0.80742	0.918208	0	0	0.804728	0	0	0	0.850735	0.849392	0.763714	0.618991	0	0.66172	0	0.788939	0	0	0.811595	0.666046	0	0.690552	0.801044	0.846204	0.833374	0.768542	0.817283	0.865056	0.877437	0.910487	0.945366
fe6933ac-7687-414e-b6b5-253186fa2582.FPKM-UQ.txt.gz	0	0	0	0	0	0	0.617527	0	0.803076	0	0	0	0	0	0	0	0	0.651948	0.751076	0	0	0	0	0.822121	0	0	0	0	0	0	0	0	0	0	0	0	0	0	0	0	0	0	0	0	0	0	0	0	0	0	0	0	0	0	0	0	0	0	0.725263	0.765597	0	0	0	0	0	0	0	0	0	0.758159	0.684971	0.811992	0	0	0	0	0	0	0	0	0	0	0	0.434926	0.55678	0.77	0	0	0.601169	0.632122	0.663689	0	0.715143	0	0.730066	0	0	0.678024	0.720847	0.820682	0	0	0	0	0	0	0.622085	0.854885	0.907115	0	0	0	0	0.559141	0.36535	0.839259	0.899082	0.860821	0.926927	0.95895	0.906489	0.82147	0.94685	0.962322	0.933517	0.919833	0.958379	0.965919	0.950204	0.957745	0.936054	0.970612	0.969732	0.892663	0	0	0	0	0	0	0	0.782172	0.602585	0	0	0	0	0	0	0	0.716287	0	0	0	0	0	0	0	0	0	0	0	0	0	0	0	0	0	0	0.738822	0	0	0	0	0	0	0	0	0.74715	0	0	0	0.712668	0.829246	0.852401	0	0	0	0	0	0	0	0	0.617074	0	0	0	0	0	0	0	0	0	0	0	0	0	0	0	0	0	0.707675	0.766702	0.864008
fe7122fe-b9e0-47a0-978f-0dffadbec157.FPKM-UQ.txt.gz	0	0	0	0.896703	0	0	0.544817	0.758423	0.855605	0	0	0	0	0	0	0	0	0.694037	0.760625	0	0	0	0.692978	0.833092	0	0	0	0	0	0	0	0	0	0	0	0	0	0	0	0	0	0	0	0	0	0	0	0	0	0	0	0	0	0	0	0	0	0.606658	0.677428	0.872628	0	0	0	0	0	0	0	0	0	0.832303	0.695805	0.892166	0	0	0	0	0	0	0	0	0	0.742294	0.684644	0.845623	0.872563	0.879451	0	0	0.776146	0.789705	0.853639	0.578106	0.713051	0.816596	0.864073	0.633254	0	0.751989	0.8513	0.884818	0	0	0	0	0.711313	0	0.771434	0.925234	0.963397	0.842169	0.880684	0.607032	0.689973	0.751218	0.794754	0.91583	0	0	0.846122	0.856585	0.806236	0.777538	0.859742	0.921489	0.787445	0.693965	0.840049	0.879428	0.869023	0.888791	0.842365	0.92273	0.927352	0.684416	0	0	0.76257	0	0	0	0	0.876951	0.883794	0	0	0.804123	0	0.876696	0.851532	0	0.835968	0.882234	0	0	0	0.834485	0	0.841663	0	0.735454	0.795033	0	0.789221	0.673946	0	0	0.854958	0.618895	0.9154	0.849914	0.799781	0	0.707178	0.839244	0.707029	0	0	0.808365	0.710966	0.81515	0	0	0.800924	0.861674	0.947103	0	0	0.761301	0	0	0	0.851849	0.819532	0.805475	0.758709	0	0.479266	0	0.762237	0	0	0.823028	0.78221	0	0.762642	0.795087	0.762834	0.765141	0.798241	0.703358	0.797651	0.838823	0.873587	0.927375
fe90042b-d140-4061-bcc7-5d069f9da064.FPKM-UQ.txt.gz	0.943178	0	0.838585	0.894281	0	0	0.656628	0.779663	0.891659	0	0	0	0	0	0	0	0.694238	0.78264	0.901419	0	0	0.745415	0.671469	0.924834	0	0	0	0	0	0	0	0	0	0	0	0	0	0	0	0	0	0	0	0	0	0	0	0	0	0	0	0	0	0	0	0	0	0.492814	0.746631	0.76064	0	0	0	0	0	0	0.799432	0	0	0.869788	0.937871	0.989111	0	0	0.780939	0	0	0	0	0	0	0.660046	0.717455	0.789931	0.834847	0.894119	0	0	0.839023	0.826885	0.902035	0	0.840431	0.912518	0.970804	0.579109	0	0.823085	0.852938	0.964231	0	0	0	0.783758	0	0	0.758057	0.898092	0.954732	0.737572	0.813117	0.634106	0.702455	0.72477	0.777017	0.877748	0	0	0.69294	0.698025	0.709651	0	0.803814	0.869533	0.716556	0	0.77022	0.831068	0.772133	0.853466	0.806473	0.897589	0.864788	0.820007	0	0	0.91341	0.879799	0	0	0	0.869121	0.863412	0.798123	0.855127	0.865631	0.912413	0.884758	0.913905	0.753912	0.929277	0.910671	0	0	0	0	0	0.759652	0	0.744277	0.786508	0.844308	0.945191	0.688055	0	0.765523	0.84551	0	0	0.798418	0.759352	0	0.519619	0	0.971105	0	0	0.822075	0.939018	0.962222	0	0	0.874773	0.843193	0.919752	0	0	0.741406	0	0	0	0	0.779292	0.743253	0	0	0	0.674982	0.637998	0	0	0	0	0.756049	0	0	0	0	0.634359	0	0	0.747261	0.778126	0.896167
fe906231-50f9-412a-a0e2-9c84eb2505cc.FPKM-UQ.txt.gz	0	0	0	0	0	0	0	0.637208	0.667384	0	0	0	0	0	0	0	0	0	0	0	0	0	0	0.659586	0	0	0	0	0	0	0	0	0	0	0	0	0	0	0	0	0	0	0	0	0	0	0	0	0	0	0	0	0	0	0	0	0	0	0	0.885766	0	0	0	0	0	0.799128	0	0	0	0.786491	0.831977	0.815848	0	0	0.72797	0	0	0	0	0.899255	0	0.659436	0.781772	0.882185	0.875803	0.883962	0	0	0.751636	0.801126	0.804437	0.714627	0.729889	0.771046	0.782837	0	0	0.604812	0.734201	0.780127	0	0	0.662476	0	0	0	0.525139	0.790615	0.880558	0.782322	0.815554	0	0	0.611346	0.701898	0	0.742428	0	0.815732	0.867385	0.961617	0	0.505428	0.754898	0.806587	0	0.87112	0.88744	0.870551	0.654541	0.669128	0.787769	0.670617	0.793738	0	0	0	0	0	0	0	0.839138	0.781254	0	0	0	0	0	0	0	0.801703	0	0	0	0	0	0	0.781809	0	0.872874	0	0	0	0	0	0	0.729232	0	0.796469	0.813686	0	0	0.740087	0	0.842449	0	0	0.592293	0.683603	0.697368	0	0	0.755407	0.841752	0.824551	0.893414	0.925617	0.943235	0	0.986125	0.940779	0.954389	0.977849	0.981541	0.970466	0.879308	0.970711	0.954587	0.96725	0.890675	0.978955	0.992372	0.95928	0.913713	0.928991	0.906868	0.973989	0.970716	0.955707	0.935393	0.948112	0.968244	0.967652	0.97824
fe913631-b028-4190-9a45-24c3caa484c4.FPKM-UQ.txt.gz	0	0	0	0	0	0	0	0.63339	0.755007	0	0	0	0	0	0	0	0	0.663688	0.768377	0	0	0	0	0.647124	0	0	0	0	0	0	0	0	0	0	0	0	0	0	0	0	0	0	0	0	0	0	0	0	0	0	0	0	0	0	0	0	0	0	0	0.781441	0	0	0	0	0	0	0	0	0	0.764666	0.712973	0.797753	0	0	0	0	0	0	0	0	0	0	0	0.46601	0.58229	0.751579	0	0	0.616565	0.632758	0.673179	0	0.717156	0	0.70113	0	0	0.692884	0.696059	0.776784	0	0	0	0	0	0	0.52911	0.811686	0.89311	0	0	0	0	0.567447	0.351616	0.755534	0.83385	0	0.929606	0.932324	0.893625	0.915222	0.952011	0.979167	0.92532	0.909699	0.950696	0.952381	0.976042	0.958301	0.956954	0.987822	0.964358	0.544615	0	0	0	0	0	0	0	0	0.746224	0	0	0	0	0	0	0	0.762643	0	0	0	0	0	0	0	0	0	0	0	0	0	0	0	0	0	0	0.743552	0	0	0	0	0	0	0	0	0	0	0	0	0.7325	0.758712	0.81711	0	0	0	0	0	0	0	0	0.689647	0	0	0	0	0	0	0	0	0	0	0	0	0	0	0	0	0	0.7265	0.761037	0.812085
fe9ffe6b-6f17-4214-a537-251c3b6d1065.FPKM-UQ.txt.gz	0	0	0	0	0	0	0	0	0.783217	0	0	0	0	0	0	0	0	0	0.760664	0	0	0	0	0.808376	0	0	0	0	0	0	0	0	0	0	0	0	0	0	0	0	0	0	0	0	0	0	0	0	0	0	0	0	0	0	0	0	0	0	0	0.899808	0	0	0	0	0	0	0	0	0	0.751625	0.693882	0.830671	0	0	0	0	0	0	0	0	0	0.680617	0	0.708863	0.745315	0.746734	0	0	0.574912	0.654164	0	0	0.718684	0	0.733396	0	0	0.697917	0.786211	0.81971	0	0	0	0	0	0	0.720311	0.905206	0.939895	0	0	0	0	0.588148	0.381055	0.778223	0.753658	0.766675	0.909418	0.96075	0.911651	0.787589	0.927687	0.96068	0.930166	0.855837	0.938196	0.965758	0.940854	0.948192	0.930366	0.969274	0.971026	0.972171	0	0	0	0	0	0	0	0.710475	0.309771	0	0	0	0	0	0	0	0.671712	0	0	0	0	0	0	0.796732	0	0	0	0	0	0	0	0	0.750284	0	0	0.705653	0	0	0	0	0	0	0	0	0.748255	0	0	0	0	0.793356	0.870976	0	0	0	0	0	0	0.804671	0	0.534469	0	0	0.578608	0	0	0	0	0	0	0	0.699347	0	0.74178	0	0	0	0	0.738314	0.849472	0.863538
fea2f740-e9aa-4aa4-950b-19d1f5feb0a9.FPKM-UQ.txt.gz	0	0	0	0	0	0	0	0	0.738916	0	0	0	0	0	0	0	0	0	0.734029	0	0	0	0	0.658902	0	0	0	0	0	0	0	0	0	0	0	0	0	0	0	0	0	0	0	0	0	0	0	0	0	0	0	0	0	0	0	0	0	0	0	0	0	0	0	0	0	0	0	0	0	0.797546	0.728072	0.829496	0	0	0	0	0	0	0	0	0	0	0	0.474844	0.60158	0.704778	0	0	0.646278	0	0	0	0.69755	0	0	0	0	0.674513	0.628864	0.752087	0	0	0	0	0	0	0.542966	0.817438	0.877569	0	0	0	0	0.585464	0.394548	0.817089	0.871296	0.741901	0.90742	0.961346	0.892248	0.909714	0.966317	0.979476	0.937804	0.924774	0.960596	0.97726	0.944598	0.966183	0.935581	0.977077	0.95532	0.610172	0	0	0	0	0	0	0	0	0.652831	0	0	0	0	0	0	0	0.772394	0	0	0	0	0	0	0	0	0	0	0	0	0	0	0	0	0	0	0.669625	0	0	0	0	0	0	0	0	0	0	0	0	0	0.777586	0.800976	0	0	0	0	0	0	0	0	0.666411	0	0	0	0	0	0	0	0	0	0	0	0	0	0	0	0	0	0.713992	0.731326	0.825401
ff37706d-7a86-46b1-a6c9-04c48ee31fd7.FPKM-UQ.txt.gz	0	0	0.822677	0.848309	0	0	0.593232	0.681321	0.841612	0	0	0	0	0	0	0	0	0.659837	0.788186	0	0	0	0.638514	0.7825	0	0	0	0	0	0	0	0	0	0	0	0	0	0	0	0	0	0	0	0	0	0	0	0	0	0	0	0	0	0	0	0	0	0.630375	0	0.811319	0	0	0	0	0	0	0.853368	0	0	0.820148	0.879284	0.894962	0	0	0.705113	0	0	0	0	0	0	0.618056	0.822608	0.898029	0.932801	0.953916	0	0	0.869238	0.889302	0.934916	0.774799	0.862287	0.881195	0.97328	0.600341	0	0.805124	0.895	0.96075	0	0.633747	0.79345	0.776744	0	0	0.818216	0.933784	0.962632	0.843711	0.797218	0	0	0.570742	0.719609	0.786611	0	0	0.663834	0.784551	0.899897	0	0.750038	0.823712	0.633702	0	0.750564	0.800331	0.772881	0.732967	0.716417	0.854751	0.7124	0.820377	0	0	0.755737	0	0	0	0	0.938728	0.893789	0.851714	0	0.852637	0	0	0.877167	0.850269	0.887453	0.876667	0	0	0	0	0.837878	0.725867	0	0.679008	0.818808	0.775591	0.856077	0.731284	0	0.798519	0.93436	0	0.929207	0.800283	0.671047	0	0.557014	0.745206	0.902747	0	0	0.789129	0.836519	0.878474	0	0	0.855055	0.880642	0.902525	0	0	0.890887	0	0	0	0	0.888445	0.858262	0.699164	0	0.68205	0.630156	0.810833	0	0	0.849667	0.776954	0.848791	0.692048	0	0.74817	0.765141	0.766945	0.70927	0.871824	0.838177	0.876726	0.913337
ff4e07a4-eb44-45a2-9096-dd32564efc5f.FPKM-UQ.txt.gz	0	0	0	0	0	0	0.609431	0.631196	0.784194	0	0	0	0	0	0	0	0	0.668447	0.760335	0	0	0	0	0.753015	0	0	0	0	0	0	0	0	0	0	0	0	0	0	0	0	0	0	0	0	0	0	0	0	0	0	0	0	0	0	0	0	0	0	0.704027	0.755791	0	0	0	0	0	0	0	0	0	0.760648	0.790807	0.810158	0	0	0	0	0	0	0	0	0	0	0	0.399785	0.57042	0.721959	0	0	0.690917	0.635878	0.658898	0	0.696062	0.627774	0.718338	0	0	0.731336	0.705478	0.814533	0	0	0	0	0	0	0.544915	0.827856	0.899845	0	0	0	0	0.623753	0.266104	0.728161	0.897079	0.874755	0.94286	0.942593	0.900373	0.828438	0.924304	0.961297	0.958499	0.950432	0.961819	0.977085	0.963918	0.952161	0.955146	0.97556	0.966009	0.894007	0	0	0	0	0	0	0	0	0.795535	0	0	0	0	0	0	0	0.77567	0	0	0	0	0	0	0.843126	0	0	0	0	0	0	0	0	0	0	0	0.757866	0	0	0	0	0	0	0	0	0	0	0	0	0.71468	0.754343	0.860447	0	0	0	0	0	0	0	0	0.746912	0	0	0	0	0	0	0	0	0	0	0	0	0	0	0	0	0	0.723492	0.799907	0.861554
ff5548fb-cdbf-4fb8-a458-c446b3759155.FPKM-UQ.txt.gz	0	0	0.918044	0.840787	0	0	0.623708	0.592706	0.823703	0	0	0	0	0	0	0	0	0.72598	0.776328	0	0	0	0	0.809331	0	0	0	0	0	0	0	0	0	0	0	0	0	0	0	0	0	0	0	0	0	0	0	0	0	0	0	0	0	0	0	0	0	0.631014	0.703316	0.863716	0	0	0	0	0	0	0	0	0	0.822386	0.904447	0.850029	0	0	0.728265	0	0	0	0	0	0	0.701936	0.758568	0.83822	0.865225	0.862072	0	0	0.750102	0.808507	0.867456	0.629991	0.719124	0.802723	0.865421	0.614929	0	0.715668	0.821971	0.881509	0	0	0.663477	0	0	0	0.680442	0.892882	0.923792	0.846872	0.881398	0.653893	0.716051	0.777136	0.82581	0.861189	0.797685	0.755694	0.896632	0.902119	0.86493	0.726935	0.838004	0.902438	0.881228	0.807261	0.922704	0.927035	0.93045	0.86978	0.841094	0.91196	0.907567	0.628429	0	0	0.776035	0	0	0	0	0.874693	0.427548	0	0	0	0	0	0	0	0.847651	0	0	0	0	0	0	0.860337	0	0.870433	0.810968	0	0	0.773221	0	0	0.851902	0	0	0.751685	0.744293	0	0.747131	0	0.755552	0	0	0.622911	0.611524	0	0	0	0.850573	0.851854	0.9254	0.840346	0	0.930097	0	0	0	0.852261	0.84045	0.873206	0.795374	0	0.737863	0.652554	0.798689	0	0	0.819138	0.821375	0.908345	0.763053	0	0.847548	0.831981	0.847603	0.701737	0.861719	0.858876	0.907098	0.940197
ff88da15-99ce-4934-8d8e-51ec6a6babba.FPKM-UQ.txt.gz	0	0	0	0	0	0	0	0.6015	0.715046	0	0	0	0	0	0	0	0	0	0.688272	0	0	0	0	0.706758	0	0	0	0	0	0	0	0	0	0	0	0	0	0	0	0	0	0	0	0	0	0	0	0	0	0	0	0	0	0	0	0	0	0	0	0.857664	0	0	0	0	0	0	0	0	0	0.833862	0.833572	0.884817	0	0	0.716974	0	0	0	0	0	0	0.654154	0.806971	0.815742	0.862234	0.836999	0	0	0.772288	0.75992	0.815997	0.724993	0.690502	0.796177	0.810044	0.65572	0	0.693296	0.700314	0.826747	0	0	0.664185	0	0	0	0.561708	0.810686	0.897757	0.818702	0.882203	0.642983	0	0.668281	0.790147	0.783636	0.742249	0	0.784007	0.807107	0.899305	0	0.754101	0.837445	0.766189	0	0.882072	0.880603	0.818234	0.774532	0.710914	0.860073	0.778544	0.717284	0	0	0.807884	0	0	0	0	0	0.667438	0	0	0	0	0	0	0	0.820174	0	0	0	0	0	0	0.882712	0	0.833964	0	0	0	0.753779	0	0	0	0	0	0.787188	0.783051	0	0.72673	0	0.746556	0	0	0.662956	0.703589	0	0	0	0.786932	0.822149	0.906152	0.863529	0	0.953382	0	0	0	0.937606	0.976099	0.938315	0.933574	0.929186	0.960985	0.930404	0.952425	0.805072	0.949944	0.959649	0.894915	0.838398	0.858264	0.855999	0.97142	0.945536	0.958616	0.822065	0.942986	0.963507	0.958826	0.980383
ff9edf69-21ab-4ebc-bf6a-b5281bab1094.FPKM-UQ.txt.gz	0	0	0	0	0	0	0	0.600041	0.758846	0	0	0	0	0	0	0	0	0.681677	0.717647	0	0	0	0	0.751986	0	0	0	0	0	0	0	0	0	0	0	0	0	0	0	0	0	0	0	0	0	0	0	0	0	0	0	0	0	0	0	0	0	0	0	0.767552	0	0	0	0	0	0	0	0	0	0.711162	0.74424	0.831186	0	0	0	0	0	0	0	0	0	0	0	0.503109	0.602605	0.678822	0	0	0.642907	0.622706	0.635546	0	0.733897	0.6291	0.741126	0	0	0.666357	0.670033	0.78025	0	0	0	0	0	0	0.465492	0.778491	0.882532	0	0	0	0	0.574472	0.555406	0	0.78553	0	0.942761	0.928386	0.869998	0.869763	0.935252	0.980574	0.945117	0.874835	0.949369	0.967648	0.973766	0.975837	0.971881	0.990291	0.985125	0.89865	0	0	0.799958	0	0	0	0	0	0	0	0	0	0	0	0	0	0	0	0	0	0	0	0	0	0	0	0	0	0	0	0	0	0	0	0	0.650371	0	0	0	0	0	0	0	0	0	0	0	0	0.656457	0.729975	0.79458	0	0	0	0	0	0	0	0	0	0	0	0	0	0	0	0	0	0	0	0	0	0	0	0	0	0	0.669165	0.618123	0.812728
ffa49457-b74d-4379-aa7c-e2d2095f6941.FPKM-UQ.txt.gz	0	0	0	0	0	0	0	0	0.800546	0	0	0	0	0	0	0	0	0	0.734804	0	0	0	0	0.825815	0	0	0	0	0	0	0	0	0	0	0	0	0	0	0	0	0	0	0	0	0	0	0	0	0	0	0	0	0	0	0	0	0	0	0.73102	0.878304	0	0	0	0	0	0	0	0	0	0.732131	0.78316	0.808373	0	0	0	0	0	0	0	0	0	0.755382	0	0.701247	0.776606	0.798357	0	0	0.544171	0.630556	0.669844	0.710742	0.700724	0.614604	0.757525	0	0	0.71217	0.802749	0.812674	0	0	0	0	0	0	0.656606	0.910803	0.944685	0	0	0	0	0.558211	0.392961	0.787416	0.81148	0.759481	0.900709	0.959595	0.876976	0.797033	0.923525	0.959664	0.923487	0.855267	0.936539	0.953616	0.964128	0.942373	0.923058	0.968335	0.969299	0.969322	0	0	0	0	0	0	0	0.724237	0.372691	0	0	0	0	0	0	0	0.663764	0	0	0	0	0	0	0.786458	0	0	0	0	0	0	0	0	0.749252	0	0	0.738542	0	0	0.905921	0	0	0	0	0	0.76597	0	0	0	0.7333	0.787605	0.85515	0	0	0.842023	0	0	0	0.814689	0	0.719942	0	0	0.589646	0	0	0	0	0	0	0	0.697698	0	0.731418	0	0	0	0	0.746405	0.828592	0.883501
ffb53af9-0e1d-4835-a700-a5d9c401105a.FPKM-UQ.txt.gz	0	0	0	0	0	0	0	0	0.763742	0	0	0	0	0	0	0	0	0	0.751696	0	0	0	0	0.727775	0	0	0	0	0	0	0	0	0	0	0	0	0	0	0	0	0	0	0	0	0	0	0	0	0	0	0	0	0	0	0	0	0	0	0	0.79168	0	0	0	0	0	0	0	0	0	0.793275	0.720447	0.795728	0	0	0	0	0	0	0	0	0	0	0	0.501731	0.591512	0.574943	0	0	0.62339	0.651322	0.657618	0	0.700222	0	0.663731	0	0	0.66193	0.662979	0.817295	0	0	0	0	0	0	0.526391	0.825557	0.894506	0	0	0	0	0.587485	0.48589	0.82436	0.893272	0.884578	0.946426	0.965104	0.905746	0.827705	0.900643	0.951555	0.991063	0.978955	0.976446	0.989214	0.980527	0.949466	0.926315	0.97723	0.980691	0.88822	0	0	0	0	0	0	0	0	0.763063	0	0	0	0	0	0	0	0.760707	0	0	0	0	0	0	0	0	0	0	0	0	0	0	0	0	0	0	0.716583	0	0	0	0	0	0	0	0	0	0	0	0	0.732701	0.778759	0.83369	0	0	0	0	0	0	0	0	0.645008	0	0	0	0	0	0	0	0	0	0	0	0	0	0	0	0	0	0.730696	0.789973	0.860936
ffc085d9-97c5-4138-93d9-fb0fb5c09743.FPKM-UQ.txt.gz	0	0	0	0	0	0	0	0	0	0	0	0	0	0	0	0	0	0	0	0	0	0	0	0	0	0	0	0	0	0	0	0	0	0	0	0	0	0	0	0	0	0	0	0	0	0	0	0	0	0	0	0	0	0	0	0	0	0	0	0.816115	0	0	0	0	0	0.789605	0	0	0	0.74428	0.724282	0.794408	0	0	0.74427	0	0	0	0	0	0	0.660289	0.782986	0.863382	0.879307	0.883675	0	0	0.723412	0.80951	0.792917	0	0.696709	0.738438	0.768983	0	0	0	0.736165	0.79592	0	0	0	0	0	0	0.463126	0.791369	0.874172	0.706602	0.758098	0	0	0	0.608356	0	0.746706	0.758948	0.833501	0.881673	0.953293	0	0.514589	0.738714	0.808818	0.701246	0.900169	0.902816	0.855866	0.674464	0.6826	0.788718	0.692148	0.80653	0	0	0	0	0	0	0	0	0.786096	0	0	0	0	0	0	0	0.684001	0	0	0	0	0	0	0.803666	0	0.900642	0	0	0	0	0	0	0	0	0.842608	0.730732	0	0	0.787788	0	0	0	0	0.643764	0.7054	0	0	0	0.77863	0.809326	0.803572	0.953958	0.934086	0.945962	0	0.989197	0.949464	0.976561	0.97204	0.986003	0.96445	0.87608	0.970312	0.957486	0.972008	0.857887	0.970661	0.976466	0.98491	0.958502	0.919731	0.915405	0.979975	0.977812	0.977884	0.935982	0.95953	0.970658	0.964111	0.982515
MGH001	0.815401	0	0	0.836893	0	0	0.701349	0.746386	0.811464	0	0	0.56783	0	0	0	0	0.75497	0.743227	0.798396	0	0	0.774212	0.807204	0.90005	0	0	0.552288	0	0	0	0	0	0	0	0	0	0.635256	0	0	0	0	0	0.988123	0	0	0	0	0	0.639457	0	0	0	0	0	0	0	0	0.673965	0.678866	0.878532	0	0	0	0	0	0	0.924614	0	0	0.881876	0.863994	0.924412	0	0	0.785845	0.834662	0	0	0	0.688956	0.78037	0.429388	0.747744	0.869729	0.894885	0.906853	0.624652	0	0.896926	0.956764	0.92102	0	0.954578	0.962134	0.949678	0.735865	0.730943	0.889319	0.910746	0.947423	0.600616	0.563153	0.897413	0.846665	0	0.729247	0.805819	0.899398	0.895263	0.789081	0.823728	0.544085	0	0.7087	0.72114	0.752758	0	0	0	0	0	0	0.499038	0.670893	0	0	0.716274	0.743437	0.634515	0.597812	0.533457	0.683567	0.6959	0	0	0.94462	0.884043	0	0	0	0.870482	0.94622	0.754641	0.839457	0.941759	0.851432	0	0.720796	0.808416	0.770776	0	0.735538	0	0	0	0.81715	0.839486	0.826569	0	0	0.769384	1	0.928901	0.797846	0	0.930603	0.880289	0	0.853839	0.914495	0.907163	0	0.928299	0.894237	0.924862	0.820451	0	0.9449	0.93504	0.963545	0	0.863754	0.960177	0.946547	0.906354	0.864071	0	0.903383	0	0	0	0.753442	0.757608	0.819119	0	0	0.695499	0.613729	0.769192	0	0	0.796746	0.711229	0.727076	0	0	0.700454	0.823846	0.673965	0	0.723096	0.812444	0.78882	0.895047
MGH002	0	0.889843	0.967338	0	0.884546	0.868706	0.81467	0.824661	0.673446	0.990371	0.960274	0.790854	0.725124	0	0.935258	0.85962	0.771897	0.794985	0	0.939581	0.882099	0.704269	0.566176	0.663805	0.956434	0.971505	0.781817	0.87264	0	0.996721	1	0.954325	0.77422	0	0.681277	0.62918	0.691463	0	0	0	0	0	0	1	1	0.959874	0	0	0	0.862104	0	0	0	0	0	0.455466	0.747002	0	0	0.81294	0	0	0.892792	0	0	0	0	0	0	0	0	0	0.758152	0.771802	0	0	0	0	0	0	0	1	1	0.824156	0.766729	0.553368	1	0.978134	0.811986	0.782339	0.54889	1	0.854777	0.687258	0.657222	0.883429	0.853553	0.724395	0.783483	0.469303	1	1	0.874391	0.752859	1	1	0.607386	0.754591	0.732857	0	0	0.774556	0.423318	0.622368	0	0	0.448997	0	0.629208	0.519357	0	1	0.839977	0.539844	0.794055	0.730837	0.485633	0	0	0.776707	0.817419	0.623043	0	0	0	0	0	0	0	0	0.817971	0.765693	0	0	0	0	0	0	0	0	0	0	0	0	0	0	0	0	0	0	0.766572	0.699934	0	0	0	0	0	0	0	0	0	0.991527	0.929276	0	0	0.957388	0	0	0	0	0.97996	0	0.725277	0.663635	0.75413	0.643606	0	0	0	0.531947	0	0	0	0.65408	0	0	0	0	0	0.791252	0.803601	0	0	0	0	0	0	0	0	0.804428	0.657904	0.630561	0.438674	0
MGH003	0.898717	0	0	0.83331	0	0	0.632261	0.764703	0.898033	0	0	0	0	0	0	0	0.676953	0.80223	0.861696	0	0	0.74869	0.71808	0.880088	0	0	0	0	0	0	0	0	0	0	0	0	0	0	0	0	0	0	0	0	0	0	0	0	0	0	0	0	0	0	0	0	0	0	0	0.787241	0	0	0	0	0	0.8284	0.833393	0	0	0.918943	0.874969	0.941119	0	0	0.739447	0.808779	0	0	0	0.88396	0.782051	0	0	0.873351	0.90297	0.917516	0.685006	0	0.768426	0.86733	0.931698	0	0.861784	0.898437	0.961329	0.732158	0	0.854851	0.869807	0.971774	0	0.634892	0.771424	0.85151	0	0.693808	0.686885	0.889992	0.930343	0.68491	0.855286	0.578162	0.776784	0.652672	0.828738	0.859336	0.725439	0	0.736418	0.745916	0.521386	0	0.733418	0.824901	0.752582	0.690361	0.796546	0.808257	0.862263	0.812426	0.790402	0.865305	0.833524	0.810787	0	0	0.729228	0	0	0	0	0.866225	0.791649	0.642744	0	0.87142	0	0	0.906319	0.854678	0.93565	0.9119	0	0	0	0	0	0.855857	0	0	0.879017	0.935495	0.850232	0.780618	0	0.672241	0.831986	0	0	0.76081	0.761383	0	0.73863	0	0.791366	0	0	0.890979	0.835441	0.948641	0	0	0.883451	0.890735	0.934136	0	0	0.769257	0	0	0	0.680735	0.808939	0.885277	0	0	0.711121	0.616802	0.794602	0	0	0.825747	0.849192	0.819857	0.737231	0	0.789027	0.729061	0.750205	0	0.733826	0.818197	0.8776	0.92035
MGH004	0.914955	0	0	0.75539	0	0	0.64699	0.754341	0.84579	0	0	0	0	0	0	0	0.63262	0.765269	0.753177	0	0	0.625951	0	0.811446	0	0	0	0	0	0	0	0	0	0	0	0	0	0	0	0	0	0	0	0	0	0	0	0	0	0	0	0	0	0	0	0	0	0	0	0.875472	0	0	0	0	0	0	0.914821	0	0	0.78446	0.926211	0.937491	0	0	0.779969	0	0	0	0	0	0	0.727934	0.754134	0.863142	0.874253	0.910147	0	0	0.852383	0.890486	0.934835	0.734251	0.842088	0.91555	0.971085	0.634792	0	0.812119	0.849332	0.936635	0	0.622344	0.749821	0	0	0	0.728046	0.895256	0.917118	0.824674	0.844796	0.582798	0	0.615224	0.732299	0.891435	0	0	0.737218	0.773056	0.492449	0	0.686313	0.822895	0.607523	0	0.771567	0.799835	0.825474	0.766876	0.662604	0.845114	0.667676	0.846165	0	0	0.806484	0	0	0	0.857411	0.892957	0.821408	0.720691	0	0.798802	0	0	0	0.827502	0.950042	0.780932	0	0	0	0	0	0.895141	0	0.909492	0.857808	0.746761	0.784404	0	0	0.799899	0.815272	0	0	0.849487	0.62418	0	0.734912	0.896737	0.86686	0	0	0.761599	0.796464	0.932504	0	0.833541	0.809159	0.832749	0.944903	0.70893	0	0.880058	0	0	0	0.850396	0.913898	0.931408	0.756949	0	0.713255	0.834269	0.878209	0.861704	0	0.814089	0.830716	0.683887	0.604648	0	0.824978	0.881436	0.888979	0.758109	0.84978	0.910184	0.916229	0.938503
MGH005	0.98557	0	1	0.884718	0	0.60234	0.909876	0.925136	0.924646	0.625153	0	0.557711	0.572991	0	0	0	0.917825	0.958164	0.912711	0.769295	0.645444	0.865006	0.914444	0.931201	0.639187	0	0.638213	0.684319	0	0.74955	0.740657	0.755658	0.690235	0	0.630857	0	0.559383	0.753455	0	0	0	0	0.886434	0	0	0	0	0	0	0	0	0	0	0	0	0.642814	0.538333	0.645194	0	0	0.927762	0.899547	0	0	0	0.727387	0	0	0	0.956155	0.758642	0.819132	0	0	0.871217	0.884939	0	0	0	0	0.7182	0.730527	0.729734	0.89106	0.885262	0.859546	0.702821	0.692146	0.952228	0.964887	0.910794	0	0.997173	0.930172	0.889357	0.706121	0.628484	0.855866	0.911972	0.889007	0.559763	0.796114	0.862271	0.868888	0	0.667467	0.782497	0.868762	0.834649	0	0	0	0	0	0	0	0	0	0	0	0	0	0	0	0	0	0	0	0	0	0	0.616514	0	0	0	0	0	0.802551	0	0	0	0.746628	0	0.83848	0.720916	0.895227	0	0	0.788635	0.708121	0	0.881844	0.91431	0.84097	0	0.922981	0.790232	0.999736	0	0	1	0.956127	0.765544	0.717555	0.912327	0.702244	0.772293	0	0	0.732167	0.644831	0	0.988766	1	0.852852	0.930846	0	0.930162	0.994319	0.901519	0.812888	0.702872	0.932057	0.879156	0.909393	0	0	0	0	0	0	0.731351	0	0.624434	0	0	0.685983	0	0.435661	0	0	0.659229	0.767609	0	0	0	0.750426	0.59953	0.792426	0.493038	0.657788	0.68383	0.762674	0.740973
MGH006	0	0	0	0.813314	0	0	0.692178	0.820071	0.916845	0	0	0	0	0	0	0	0.776954	0.829419	0.895661	0	0	0.750699	0.818385	0.907715	0	0	0	0	0	0	0	0	0	0	0	0	0	0	0	0	0	0	0	0	0	0	0	0	0	0	0	0	0	0	0	0	0	0	0.759871	0.885444	0.830745	0.861889	0	0	0	0.807614	0	0	0	0.940344	0.926459	0.930862	0	0	0.810244	0.853238	0	0	0	0	0.749883	0.643382	0.727168	0.919929	0.89458	0.929912	0.452873	0.709061	0.889947	0.943978	0.922359	0.600483	0.898686	0.932667	0.953987	0.761197	0.701878	0.874617	0.91441	0.947379	0	0	0.866233	0.894421	0.618428	0.677578	0.732064	0.851792	0.874121	0	0.819997	0	0	0.545268	0	0.766682	0	0	0	0.633534	0.704031	0	0.603433	0.788929	0	0	0.648516	0.782835	0.700464	0.704174	0.777715	0.78631	0.594726	0	0	0	0.737806	0	0	0	0	0.807945	0.782728	0.789628	0.876496	0.942008	0	0	0.719256	0.876337	0.835813	0.824719	0	0.85465	0	0	0	0.855449	0	0	0.989353	0.942412	0.877484	0.885669	0	0.9108	0.894759	0	0	0.822412	0.688246	0	1	0	0.825312	0.848658	0	0.989803	0.973971	0.980203	0.83395	0	0.943493	0.935465	0.975365	0.507387	0	0.525918	0	0	0	0	0.829239	0.878503	0	0	0.492037	0	0.78548	0	0	0.746921	0	0.767621	0	0	0.726367	0.617717	0.78979	0.683478	0.757755	0.755805	0.78476	0.876119
MGH007	0.772928	0	0	0.97791	0	0	0.879527	0.925106	0.94007	0	0	0	0	0	0	0	0.872239	0.907633	0.956374	0	0	0.914841	0.93326	0.968513	0	0	0.570371	0.650383	0	0	0.657643	0	0	0	0	0	0	0.667758	0	0	0	0	0	0	0	0	0	0	0.783078	0	0	0	0	0	0	0	0	0	0.625096	0.857733	0	0.816342	0	0	0.9926	0.942466	0.904558	0.93228	0	0.930906	0.940077	0.94015	0	0	0.865372	0.896662	0	0	0	0	0.80499	0.745055	0.71218	0.890146	0.819944	0.916113	0.593341	0	0.910298	0.976441	0.938776	0	0.946541	0.927466	0.971131	0.661463	0.588503	0.864044	0.898366	0.954983	0.615543	0.501363	0.794957	0.889876	0	0	0.71183	0.860271	0.848547	0	0	0	0	0	0	0	0	0	0	0	0	0	0	0.454352	0	0	0	0	0	0.524677	0.700687	0.586332	0	0	0	0	0	0	0	0	0	0.758272	0.81588	0.591607	0.923448	0.963471	0	0	0.871041	0	0.786173	0	0	0	0	0	0	0.89479	0	0	0	0.955791	0.74013	0.742339	0	0.933186	0.811414	0	0	0.720443	0	0	0.729122	0.891189	0.823846	0	0	0.679776	0.760314	0.900686	0	0	0.772309	0.758172	0.827223	0.836405	0	0.700727	0	0	0	0	0.759517	0.827587	0	0	0	0	0.690456	0	0	0	0	0.787756	0	0	0.726303	0.579457	0.790228	0	0.739286	0.672327	0.779161	0.83764
MGH008	0	0	0	0.519638	0	0	0.863895	0.923244	0.975532	0	0	0	0	0	0	0	0.852281	0.94342	0.941486	0	0	0.905707	0.921575	0.941562	0	0	0	0	0.811534	0	0	0	0.829525	0	0	0	0	0	0	0	0	0	0	0	0	0	0	0	0	0	0	0	0	0	0	0	0	0.608416	0	0.90271	0	0	0	0	0	0	0	0.933645	0	0.96	0.915487	0.954802	0	0	0.73111	0.817184	0	0	0	0	0.682851	0	0	0.822306	0.870848	0.92022	0.512136	0	0.834697	0.907592	0.937674	0.692977	0.941781	0.938581	0.97578	0.709637	0	0.84096	0.855473	0.952823	0	0.683985	0.809484	0.83907	0	0	0.732743	0.896316	0.869761	0	0	0	0	0	0	0	0	0	0.64159	0	0.686392	0	0.619135	0.701838	0	0	0.743566	0.796261	0	0.653051	0.750129	0.79629	0.515377	0	0	0	0	0	0	0	0	0	0	0.692025	0.889033	0.807109	0	0	0	0	0.862414	0	0	0	0	0	0	0.955018	0	0	0	0.816709	0.82591	0	0	0	0.803143	0	0	0.698576	0	0	0.91294	0	0.711893	0	0	0.743315	0.640889	0.894558	0	0	0.719183	0.729051	0.861446	0	0	0.606528	0	0	0	0.582205	0	0.828803	0	0	0	0	0.730951	0	0	0	0.840302	0	0	0	0	0.755594	0.689404	0	0.710024	0.693974	0.784604	0.87372
MGH009	0	0	0	0	0	0	0.667866	0.725196	0.874245	0	0	0	0	0	0	0	0.616444	0.783616	0.862908	0	0	0.520324	0.705832	0.860746	0	0	0	0	0	0	0	0	0	0	0	0	0	0	0	0	0	0	0	0	0	0	0	0	0	0	0	0	0	0	0	0	0	0	0	0.862282	0	0	0	0	0	0	0.91795	0	0	0.805509	0.929962	0.96142	0	0	0.678742	0.765753	0	0	0	0	0	0	0	0.790101	0.865015	0.886426	0.65535	0	0.715402	0.879989	0.9255	0.671944	0.819627	0.902727	0.958549	0.72836	0	0.816834	0.838293	0.953144	0	0	0.718224	0	0	0	0.612718	0.851915	0.90281	0.884487	0.901909	0.808896	0.820975	0.866084	0.9065	0.810767	0.75057	0	0.76522	0.832271	0.759255	0	0.755694	0.869361	0.802145	0.809283	0.863317	0.839367	0.880269	0.839511	0.771171	0.891875	0.852009	0	0	0	0.788372	0	0	0	0	0.799628	0.790172	0.858453	0.836888	0.697902	0	0.917967	0.855524	0	0.930738	0	0	0	0	0	0	0.888968	0	0	0.819168	0	0.877457	0.887772	0	0	0.804123	0	0	0.743187	0.737497	0	0.868775	0	0.819926	0	0	0	0.82795	0.923172	0	0	0.775827	0.815763	0.887829	0.770581	0	0.819432	0	0	0	0.6731	0.868753	0.916367	0	0	0.671022	0	0.784901	0	0	0.822939	0.817065	0.731994	0.734033	0	0.791354	0.810214	0.885953	0	0.785801	0.836344	0.892146	0.931931
MGH010	0	0	0	0.834079	0	0	0.645239	0.585829	0.829888	0	0	0	0	0	0	0	0	0.684975	0.755518	0	0	0	0.654697	0.808635	0	0	0	0	0	0	0	0	0	0	0	0	0	0	0	0	0	0	0	0	0	0	0	0	0	0	0	0	0	0	0	0	0	0	0	0.871725	0	0	0	0	0	0	0.848492	0	0	0.832742	0.807749	0.914207	0	0	0.692046	0	0	0	0	0	0	0.674716	0	0.720517	0.819742	0.873018	0	0	0.690042	0.72185	0.907122	0.674165	0.802359	0.851135	0.93983	0.626141	0	0.828669	0.845531	0.95428	0	0	0.706669	0	0	0	0.603525	0.872611	0.912941	0.918988	0.944479	0.915613	0.90866	0.949731	0.940492	0.883007	0	0	0.708036	0.866203	0.862977	0	0.823243	0.88526	0.823009	0.694527	0.849533	0.864918	0.878682	0.871552	0.861034	0.897452	0.870252	0.828597	0	0	0.843845	0.85779	0	0	0	0.784678	0.881501	0.871186	0	0	0	0.919148	0.901324	0	0.892977	0.790285	0	0	0	0	0	0.778236	0	0	0	0	0.732054	0.914666	0	0	0.844114	0	0	0.799099	0.749027	0	0.797351	0	0.740684	0	0	0	0.778399	0.900686	0	0	0.753431	0.848288	0.914976	0.835127	0	0.819057	0	0	0	0	0.813721	0.827087	0	0	0.656344	0	0.798901	0.903999	0	0.852125	0.936097	0.83158	0.672009	0	0.621542	0.608083	0.826666	0	0.740542	0.79617	0.879277	0.936358
MGH011	0	0	0	0.821622	0	0	0.488474	0.722582	0.874668	0	0	0	0	0	0	0	0.599072	0.77494	0.851233	0	0	0.598556	0	0.820732	0	0	0	0	0	0	0	0	0	0	0	0	0	0	0	0	0	0	0	0	0	0	0	0	0	0	0	0	0	0	0	0	0	0	0	0.817671	0	0	0	0	0	0	0.924069	0	0	0.838785	0.893139	0.952027	0	0	0.753211	0	0	0	0	0	0	0.662331	0	0.836945	0.918701	0.94164	0	0	0.78491	0.836339	0.944453	0.672995	0.764273	0.896898	0.965321	0.679928	0	0.833853	0.828943	0.972845	0	0.643804	0.708654	0	0	0	0.627305	0.880187	0.916804	0.898935	0.904771	0.833578	0.824696	0.912899	0.914268	0.834424	0.733017	0	0.694563	0.835725	0.767515	0	0.702874	0.842214	0.741732	0	0.785636	0.816143	0.756305	0.817273	0.811612	0.858445	0.821792	0.839524	0	0	0.758735	0	0	0	0	0.772733	0.793442	0.918547	0	0.862808	0	0	0	0	0.888606	0.963497	0	0	0	0	0	0.831083	0	0	0	0.694245	0.779496	0.828105	0	0	0.816375	0	0	0.773587	0.670765	0	0.837624	0	0.865398	0	0	0.673761	0.84323	0.961874	0	0	0.813585	0.850978	0.903348	0.839873	0	0.883476	0	0	0	0.705124	0.825329	0.907664	0	0	0.636803	0	0.797408	0	0	0.836521	0.798974	0.818778	0.673955	0	0.779823	0.757696	0.837035	0	0.786926	0.852256	0.88595	0.924504
MGH012	0	0	0	0.855294	0	0	0.530487	0.650968	0.753676	0	0	0	0	0	0	0	0	0.649095	0.739858	0	0	0.600673	0	0.767928	0	0	0	0	0	0	0	0	0	0	0	0	0	0	0	0	0	0	0	0	0	0	0	0	0	0	0	0	0	0	0	0	0	0	0	0.901128	0	0	0	0	0	0	0	0	0	0.857179	0.87924	0.873527	0	0.803477	0.751923	0	0	0	0	0	0	0.65968	0.736042	0.838569	0.868058	0.913315	0	0	0.768385	0.772849	0.901041	0.710652	0.801506	0.866789	0.911835	0.676748	0	0.836765	0.849269	0.896384	0	0	0.677322	0	0	0	0.592726	0.837509	0.896243	0.925647	0.935257	0.927638	0.917856	0.948672	0.94287	0.915364	0.673334	0	0.814119	0.82716	0.833665	0	0.772739	0.859217	0.795808	0	0.860091	0.868574	0.882127	0.854888	0.749376	0.890008	0.859196	0.77924	0	0	0.868808	0	0	0	0	0.8188	0.893465	0.797093	0	0.816181	0	0	0.828414	0	0.798914	0.96425	0	0	0	0	0	0.902112	0	0	0	0	0	0.882382	0	0	0.76717	0	0	0.827244	0.756891	0	0.831273	0	0.840794	0	0	0.675858	0.748365	0.870135	0	0	0.780364	0.799935	0.912843	0	0.967198	0.905833	0	0	0	0.726927	0.939332	0.940087	0.781933	0	0.646742	0.730388	0.854894	0.878225	0	0.906224	0.864389	0.773533	0.703541	0	0.798838	0.812112	0.814525	0.684914	0.826418	0.856979	0.882125	0.934041
MGH013	0.858457	0	0	0.71312	0	0	0.705637	0.75497	0.833508	0	0	0	0	0	0	0	0.638247	0.784061	0.825123	0	0	0.719819	0.651757	0.84622	0	0	0	0	0	0	0	0	0	0	0	0	0	0	0	0	0	0	0	0	0	0	0	0	0	0	0	0	0	0	0	0	0	0	0	0.878987	0	0.829807	0	0	0	0.799128	0.900082	0	0	0.831166	0.909621	0.947039	0	0	0.67587	0.752787	0	0	0.863619	0.905006	0.840168	0.714538	0.670476	0.919422	0.919036	0.938932	0.619301	0	0.88275	0.929917	0.95527	0.579762	0.868509	0.910799	0.964138	0.702764	0	0.851635	0.897581	0.956584	0	0.63748	0.829505	0.900065	0	0	0.724354	0.855546	0.899321	0.619823	0.84243	0.599355	0	0.731242	0.768007	0.81257	0.702325	0	0.678132	0.769979	0.764052	0	0.542008	0.789757	0.671078	0	0.771575	0.804483	0.776326	0.707673	0.548457	0.825358	0.539526	0	0	0	0.801441	0	0	0	0	0.908653	0.836857	0.690377	0.865202	0.913631	0.985703	0.813879	0.791244	0.739736	0.901539	0.956243	0	0.89422	0	0	0	0.808154	0	0	0.811546	0.891462	0.878166	0.851997	0	0.635123	0.885803	0	0	0.848551	0.727403	0	0.611311	0.921992	0.917782	0	0	0.956519	0.920385	0.963925	0	0.793865	0.850123	0.889278	0.947455	0.788753	0.97578	0.827219	0	0	0	0.789867	0.861735	0.927101	0.790509	0	0.632468	0.761974	0.780592	0	0	0.853997	0.777847	0.716336	0.741851	0	0.790821	0.808193	0.828793	0	0.760561	0.856236	0.874665	0.918717
MGH014	0.873461	0	0	0.985747	0.835386	0	0.887387	0.951502	0.966677	0	0	0.587936	0	0	0.783931	0	0.927623	0.951557	0.973259	0	0.694372	0.913598	0.939805	0.97055	0	0	0.615435	0.607707	0.83001	0	0.717771	0.758778	0	0	0	0	0	0.541473	0	0	0	0	0	0	0	0	0	0	0	0	0	0	0	0.827132	0	0	0	0	0.632313	0.814439	0	0.934162	0	0	0	0.906733	0.752958	0	0	0.922584	0.909524	0.921315	0	0	0.800664	0.781118	0	0	0	0	0.860062	0	0	0.884489	0.846219	0.894945	0.512136	0	0.868225	0.928868	0.914618	0.713495	0.921057	0.923163	0.952091	0.75078	0	0.869102	0.886313	0.926657	0	0.449394	0.84454	0.856154	0	0	0.68094	0.844674	0.862381	0	0	0	0	0	0	0	0	0	0	0	0	0	0.591793	0.589392	0	0	0	0.664168	0	0.661882	0.689877	0.675471	0	0	0	0	0	0	0	0	0	0.715102	0.816336	0.589723	0.850656	0.950546	0	0	0.705038	0	0.868287	0.880472	0	0	0	0	0	0.930005	0	0	0	0.932552	0.732591	0.845869	0	0	0.820015	0	0	0.698897	0	0	0.979577	0.709059	0.919427	0	0	0.843296	0.809349	0.928699	0	0	0.779171	0.645877	0.875403	0.727554	0	0.765881	0	0	0	0	0.612609	0.785665	0	0	0.708849	0	0.749618	0	0	0	0.732595	0	0	0	0.709167	0	0.74955	0	0.702067	0.7348	0.722783	0.803451
MGH015	0	1	0.792392	0	1	1	0.912525	0.947933	0.767037	0.947916	0.954256	0.808438	0.921839	0	1	0.984269	0.910082	0.945839	0.546025	1	1	0.882929	0.879381	0.651191	0.932231	0.934886	0.746379	0.756914	0	0.929672	0.966141	0.909441	0.778171	0	0.682092	0.47429	0.723607	0	0	0	0.618315	0	0	0.468893	0	0	0	0	0	0	0	0	0	0	0	0.627015	0.647601	0.671667	0.716953	0.670571	0.720742	0	0	0	0	0	0	0	0.978225	0.738345	0.766258	0	0.819084	0.794478	0.659744	0	0	0.904083	0	0	0	0.943265	0.991359	0.77742	0.846575	0.730968	0.864455	1	0.815156	0.857385	0.721852	0.975967	0.892865	0.843063	0.673779	0.833534	0.819253	0.70937	0.7964	0.749981	0.92938	0.9221	0.900411	0.846323	0.887407	0.945312	0.508734	0.855004	0.653917	0	0	0.664864	0.688041	0	0	0	0	0	0	0	0	0.875476	0.762783	0.710096	0.762409	0.801549	0.593766	0	0	0.806395	0.931493	0.693801	0	0	0	0	0	0	0	0	0.775778	0	0	0	0.750028	0	0.905179	0	0	0	0	0	0	0	0.911802	0.917751	0	0.819345	0.86185	1	0	0	0	0.83461	0.652466	0.947165	0	0.737599	0.76567	0	0	1	0.607234	0.891884	0	0.919093	1	0.626048	0.800343	0.75466	0.969476	0.804579	0.772861	0.806922	0.668017	0	0	0	0	0	0	0	0	0	0	0	0	0	0	0.780762	0	0	0	0	0.556653	0	0	0	0	0.653715	0.671661	0.615682	0	0.605831
MGH016	0	0	0	0.852042	0	0.647368	0.815596	0.916257	0.92099	0.718883	0	0.784796	0.838391	0	0.809236	0.769083	0.879794	0.913628	0.889217	0.723896	0	0.797193	0.842661	0.863198	0.785632	0.796167	0.755785	0.838236	0.54225	0.824084	0.794259	0.856206	0	0.716711	0.781534	0.728546	0.820256	0.889794	0	0.776988	0	0.761604	0.887141	0	0	0.846705	0	0	0.812537	0	0	0	0.681025	0	0	0	0.765933	0.784691	0.902872	0.763609	0	0	0	0	0.765301	0	0	0.841861	0	0.881798	0.785326	0.827034	0	0	0.66527	0.840445	0.982491	0	0.978589	0.918592	0.977364	0.858679	0.893147	0.939644	0.941476	0.924123	0.789694	0.840774	0.957134	0.948224	0.899907	0.693405	0.948392	0.918193	0.86789	0.713594	0.540759	0.838672	0.887593	0.916393	0.804378	0.739902	0.918911	0.9319	0.612178	0.718154	0.634775	0.772186	0.786715	0	0.787771	0	0	0.633042	0	0	0	0	0	0	0	0	0	0	0	0	0	0	0	0	0	0	0	0	0	0	0	0	0	0	0.823021	0.8153	0.928906	0.901178	0.880774	0.981229	0	0	0	0	0.838668	0.894616	1	0	0	0.800877	0.737205	0.929744	0	0	0.888188	0.810277	0.820859	0.727092	1	0.939523	0.942129	0	0	0.763019	0.794383	0	0.863157	0.826885	0.792499	0	0	0.920243	0.932029	0.968142	0	0.924413	0.82385	0.905033	0.873817	0.892809	0	0.747206	0	0	0	0.732427	0.821512	0.777204	0.628595	0	0.800101	0.626052	0.702426	0	0	0	0	0.510374	0	0.737252	0.666432	0.797136	0.77906	0.699476	0.69814	0.813285	0.714032	0.694016
MGH017	0	0	0	0	0	0	0	0.62803	0.727442	0	0	0	0	0	0	0	0.591748	0.671039	0.686837	0	0	0	0	0.822488	0	0	0	0	0	0	0	0	0	0	0	0	0	0	0	0	0	0	0	0	0	0	0	0	0	0	0	0	0	0	0	0	0	0	0	0.76299	0	0	0	0	0	0	0.851826	0	0	0.733124	0.827149	0.914708	0	0	0.73432	0	0	0	0	0	0	0.719386	0.721469	0.913021	0.945356	0.954209	0.731511	0	0.897556	0.938598	0.943604	0.769803	0.876416	0.930756	0.967904	0.732746	0	0.801562	0.873889	0.93724	0	0.642525	0.812686	0.796053	0	0	0.69643	0.89078	0.903398	0	0.79518	0.588144	0	0	0	0.794053	0	0	0.762331	0.811214	0.841813	0	0.635239	0.714062	0.771725	0	0.81946	0.784339	0.826559	0.60686	0.688832	0.807253	0.692214	0	0	0	0	0	0	0	0	0.882518	0	0.815903	0	0.783975	0	0	0.809349	0	0.900516	0	0	0	0	0	0	0.699798	0	0.921815	0.815884	0.765702	0.8342	0	0	0	0.848485	0	0	0.760782	0.649364	0	0.724291	0.811296	0.706092	0	0	0.714729	0.743536	0.909991	0	0	0.8038	0.832549	0.915338	0.68955	0	0.926278	0	0	0	0.899944	0.921021	0.929286	0.649014	0	0.809554	0.839167	0.863092	0.899997	0	0.842488	0.789258	0.650436	0.632465	0	0.831397	0.909321	0.884277	0.778904	0.879077	0.911585	0.930381	0.940753
MGH018	0	0	0.797328	0.865565	0	0	0.631449	0.761249	0.885328	0	0	0	0	0	0	0	0.608768	0.756447	0.841909	0	0	0.66111	0.709583	0.850088	0	0	0	0	0	0	0	0	0	0	0	0	0	0	0	0	0	0	0	0	0	0	0	0	0	0	0	0	0	0	0	0	0	0.591698	0.776677	0.708506	0	0	0	0	0	0	0.860028	0	0	0.831768	0.946565	0.930633	0	0	0.696299	0	0	0	0	0	0	0.72999	0.61105	0.83792	0.882019	0.919223	0	0	0.795616	0.834868	0.907466	0.563396	0.850635	0.923929	0.955127	0.563126	0	0.823926	0.924748	0.954004	0	0	0.682675	0	0	0	0.735918	0.927124	0.948225	0.696386	0.723075	0.526549	0	0.700814	0.82574	0.809825	0	0	0.825823	0.816728	0.814785	0	0.66555	0.81386	0.767831	0	0.795375	0.805021	0.868872	0.787488	0.649929	0.853099	0.67347	0.844956	0	0	0	0	0	0	0	0.874403	0.759529	0.753865	0.833648	0.646351	0	0	0.857688	0.852384	0.872502	0.883106	0	0	0	0	0	0.877335	0	0.823327	0.671145	0.845781	0.85691	0.803504	0	0.885593	0.861951	0	0	0.799829	0.780746	0	0.598661	0.895205	0.89369	0	0	0.800358	0.760216	0.917651	0	0	0.847569	0.855895	0.923933	0	0	0.908789	0	0	0	0.724196	0.852145	0.941778	0	0	0.665327	0.697388	0.819619	0	0	0.807045	0.817613	0.846333	0.616457	0	0.81541	0.872988	0.904368	0.65821	0.801391	0.850493	0.891518	0.940602
MGH019	0.925527	0	0	0.735619	0	0	0.708486	0.743014	0.848532	0	0	0	0	0	0	0	0.571549	0.75066	0.837913	0	0	0.568417	0.657041	0.863131	0	0	0	0	0	0	0	0	0	0	0	0	0	0	0	0	0	0	0	0	0	0	0	0	0	0	0	0	0	0	0	0	0	0	0	0.766353	0	0	0	0	0	0	0.893838	0	0	0.859904	0.950664	0.953952	0	0	0.776462	0.814388	0	0	0	0	0.703739	0.649662	0.773396	0.855212	0.914625	0.930535	0.644189	0	0.883663	0.922358	0.949152	0.663404	0.891511	0.946093	0.981238	0.696165	0	0.856446	0.888814	0.971381	0	0.632138	0.766255	0.85047	0	0	0.789219	0.896817	0.91611	0.822545	0.739482	0.58419	0	0.696864	0.73883	0.794258	0	0	0.686738	0.70955	0.558676	0	0.547939	0.790754	0.74726	0	0.768228	0.792999	0.84844	0.724376	0.661685	0.823784	0.475517	0	0	0	0	0	0	0	0	0.876916	0.765217	0.766917	0.92288	0.862441	0	0	0.913905	0.794069	0.909162	0.913344	0	0	0	0	0	0.86503	0	0.88559	0.864599	0.715459	0.903412	0.766533	0	0.872303	0.85128	0	0	0.870188	0.570981	0	0.456424	0.747428	0.854928	0	0	0.942761	0.917025	0.952806	0	0	0.84931	0.890023	0.970437	0.779622	0	0.74752	0	0	0	0	0.835529	0.902864	0.788426	0	0.535258	0	0.840525	0	0	0.712035	0.76663	0.740168	0	0	0.736717	0.738963	0.806931	0	0.761975	0.814789	0.841184	0.916148
MGH020	0	0	0	0	0	0	0.657796	0.742824	0.804464	0	0	0	0	0	0	0	0.640302	0.738675	0.769871	0	0	0.656747	0	0.821713	0	0	0	0	0	0	0	0	0	0	0	0	0	0	0	0	0	0	0	0	0	0	0	0	0	0	0	0	0	0	0	0	0	0	0	0.816896	0	0	0	0	0	0	0	0	0	0.70993	0.840726	0.910618	0	0	0	0	0	0	0	0	0	0	0	0.589533	0.787286	0.823861	0	0	0.654632	0.557661	0.800652	0	0.695493	0.744708	0.819419	0.614033	0	0.755257	0.782038	0.885919	0	0	0	0	0	0	0.463812	0.813518	0.873747	0.777426	0.758291	0.616354	0	0.574913	0.70863	0	0.893441	0.88929	0.945806	0.884542	0.850548	0.884506	0.91791	0.959849	0.941853	0.878455	0.937172	0.928218	0.945764	0.93537	0.932323	0.953848	0.916928	0.716021	0	0	0	0	0	0	0	0.781578	0	0.807496	0	0	0	0	0	0	0.737165	0	0	0	0	0	0	0.813064	0	0	0.805223	0	0	0	0	0	0.736205	0	0	0.785508	0	0	0.87175	0	0	0	0	0	0.727074	0.795871	0	0	0.689957	0.798901	0.883382	0.835719	0	0.873787	0	0	0	0.72348	0.727674	0.8663	0	0	0.646829	0.6845	0.762929	0	0	0	0.785789	0.840284	0	0	0.751448	0.715022	0.872471	0	0.731553	0.794107	0.873958	0.912384
MGH021	0	0	0	0.664154	0	0	0.705153	0.803594	0.88421	0	0	0	0	0	0	0	0.668388	0.779814	0.849966	0	0	0	0.728522	0.848944	0	0	0	0	0	0	0	0	0	0	0	0	0	0	0	0	0	0	0	0	0	0	0	0	0	0	0	0	0	0	0	0	0	0	0.61321	0.778631	0	0	0	0	0	0.890894	0	0	0	0.806845	0.908842	0.923211	0	0	0.67786	0	0	0	0	0	0	0.613869	0.727255	0.933667	0.917566	0.945499	0	0	0.873038	0.906256	0.934289	0.76343	0.870991	0.9463	0.959517	0.743626	0.73881	0.848326	0.890601	0.96266	0	0	0.847807	0.879345	0	0	0.805839	0.883656	0.917122	0.807891	0.763358	0.568898	0	0.714607	0	0.803552	0	0	0.755401	0.780181	0.879444	0	0.612429	0.781328	0.61942	0	0.772806	0.761525	0.77647	0.71163	0.749941	0.801037	0.692609	0	0	0	0	0	0	0	0	0.881773	0.875801	0.665618	0	0.62267	0	0	0.686012	0	0.94346	0	0	0	0	0	0	0.899778	0	0.875965	0	0.826701	0.701042	0.781519	0	0	0.858021	0	0	0.834174	0.826161	0	0.852902	0.709486	0.937008	0	0	0	0.873646	0.953469	0.807726	0.811608	0.813176	0.840349	0.947064	0.726068	0	0.724471	0	0	0	0.575598	0.876628	0.906202	0.71628	0	0.595688	0.752772	0.838925	0	0	0.766733	0.815086	0.69016	0	0.779143	0.78361	0.801838	0.79548	0.696439	0.779407	0.850096	0.880197	0.921777
MGH022	0	0	0	0.668182	0	0	0.653076	0.753839	0.882479	0	0	0	0	0	0	0	0.657406	0.773783	0.83651	0	0	0.705692	0.636366	0.853398	0	0	0	0	0	0	0	0	0	0	0	0	0	0	0	0	0	0	0	0	0	0	0	0	0	0	0	0	0	0	0	0	0	0	0	0.845279	0	0	0	0	0	0	0.898859	0	0	0.721444	0.905866	0.919821	0	0	0.718352	0	0	0	0	0.826874	0	0.768808	0.669873	0.901078	0.945459	0.953033	0	0	0.852151	0.912262	0.934839	0.705477	0.915513	0.955703	0.976559	0.550527	0.670238	0.796648	0.867006	0.97007	0	0.586999	0.802679	0.889178	0	0	0.699085	0.916501	0.919791	0.71625	0.791562	0.549563	0	0.706095	0.831414	0.829903	0	0	0.715245	0.767376	0.837217	0	0.695454	0.793864	0.744188	0	0.740126	0.774799	0.834614	0.767898	0.74319	0.84169	0.760452	0	0	0	0	0	0	0	0.700358	0.875631	0.893651	0.865528	0.8293	0.8435	0	0	0.835594	0.648824	0.959042	0.944258	0	0	0	0	0	0.838965	0	0.770475	0.848798	0.795407	0.780318	0.81737	0	0.807885	0.824002	0	0.842709	0.842132	0.794477	0	0.540575	0.725095	0.902874	0	0	0.872756	0.817141	0.941222	0	0	0.879741	0.861686	0.92611	0	0	0.859956	0	0	0	0	0.873693	0.890903	0.801319	0	0.689483	0.656323	0.764032	0	0	0.627591	0.839469	0.810155	0.748653	0	0.734296	0.713253	0.778529	0	0.815135	0.794626	0.822695	0.906262
MGH023	0	0	0	0.830182	0	0	0.610475	0.670054	0.844498	0	0	0	0	0	0	0	0.612629	0.792602	0.804449	0	0	0.688783	0	0.811269	0	0	0	0	0	0	0	0	0	0	0	0	0	0	0	0	0	0	0	0	0	0	0	0	0	0	0	0	0	0	0	0	0	0	0	0.784442	0	0	0	0	0	0	0.925796	0	0	0.894765	0.930001	0.897681	0	0	0.643559	0	0	0	0	0.761629	0	0.709659	0.75812	0.881409	0.919614	0.925606	0	0	0.880525	0.915316	0.911834	0.693084	0.881498	0.932722	0.977234	0.605301	0.679653	0.828132	0.904204	0.962491	0	0.616543	0.855661	0.929323	0	0	0.761882	0.89665	0.89215	0.769312	0.828162	0.504266	0	0.714738	0.834436	0.746131	0.706045	0	0.776441	0.752713	0.868697	0	0.709696	0.815075	0.70965	0	0.74102	0.841711	0.843147	0.806597	0.736855	0.847219	0.49308	0.861177	0	0	0.751227	0	0	0	0.755785	0.834371	0.771042	0.622049	0.920896	0.927441	0.952723	0	0.93192	0.795661	0.936742	0.826868	0	0	0	0	0	0.849147	0	0.673071	0.835251	0.835395	0.840582	0.853546	0	0.746275	0.920462	0	0.862919	0.8871	0.832741	0	0.561556	0.743919	0.852892	0	0	0.944706	0.937644	0.945241	0	0	0.900552	0.917814	0.954776	0.827051	0	0.787766	0	0	0	0.797053	0.875006	0.881974	0.794562	0	0.664688	0.665578	0.809229	0	0	0.644947	0.886481	0.735034	0	0	0.771878	0.711589	0.83313	0	0.809459	0.798888	0.832206	0.908725
MGH024	0	0	0	0.846152	0	0	0.665349	0.682327	0.802754	0	0	0	0	0	0	0	0.624134	0.733629	0.816813	0	0	0.607442	0	0.79256	0	0	0	0	0	0	0	0	0	0	0	0	0	0	0	0	0	0	0	0	0	0	0	0	0	0	0	0	0	0	0	0	0	0	0	0.896832	0	0	0	0	0.985713	0	0.840832	0	0	0.850532	0.9157	0.921737	0	0.789221	0.776858	0	0	0	0	0	0	0.70257	0.747318	0.839789	0.903996	0.919762	0	0	0.843912	0.888939	0.892339	0.748225	0.83342	0.853574	0.944666	0.693887	0	0.813556	0.855968	0.918165	0	0	0.739192	0	0	0	0.724399	0.886608	0.905695	0.716711	0.824399	0.53268	0	0.777987	0.81427	0.799266	0.700215	0	0.754617	0.831834	0.881358	0	0.671251	0.823368	0.792788	0.797006	0.857009	0.864419	0.826289	0.780268	0.650835	0.858563	0.530947	0	0	0	0	0	0	0	0.846866	0.893964	0.798763	0.70372	0	0	0	0	0.854736	0	0.840317	0.945254	0	0	0	0	0	0.902989	0	0.904367	0	0.753145	0	0.75618	0	0	0.861087	0	0	0.781435	0.758581	0	0.758898	0.889788	0.87818	0	0	0.718721	0.822097	0.847237	0	0	0.786139	0.836863	0.886686	0.845706	0	0.884328	0	0	0	0.76487	0.916361	0.916653	0.674255	0	0.822686	0.848546	0.855841	0.84765	0	0.854823	0.888286	0.66888	0.882767	0.797657	0.881307	0.877656	0.903692	0.757424	0.860921	0.920433	0.931273	0.949319
MGH025	0	0	0	0	0	0	0	0	0.731967	0	0	0	0	0	0	0	0	0.678419	0.610716	0	0	0	0	0.619481	0	0	0	0	0	0	0	0	0	0	0	0	0	0	0	0	0	0	0	0	0	0	0	0	0	0	0	0	0	0	0	0	0	0	0	0.779172	0	0	0	0	0	0	0.846313	0	0	0.744058	0.815645	0.929307	0	0	0.741116	0.820363	0	0	0	0	0	0.825598	0.789987	0.915078	0.953735	0.930747	0.718983	0	0.90511	0.966219	0.949179	0.706514	0.915731	0.924715	0.964328	0.693035	0	0.791366	0.820687	0.909961	0.596785	0.630776	0.801021	0.866149	0	0	0.726377	0.910191	0.91314	0	0	0	0	0	0	0.774921	0	0	0.673255	0	0.680237	0	0.59453	0.717559	0	0	0.763709	0.796211	0.770087	0.661699	0.730313	0.75562	0.670036	0	0	0	0	0	0	0	0	0	0	0	0	0	0	0	0	0	0	0	0	0	0	0	0	0.775846	0	0	0	0	0	0	0	0	0.753403	0	0	0.651532	0	0	0.847135	0	0	0	0	0	0.741799	0	0	0	0.676413	0.715141	0.798422	0.905979	0	0.956946	0	0	0	0.812104	0.934386	0.945178	0.7099	0	0.884912	0.815419	0.866979	0.919501	0.860452	0.846548	0.868336	0.924432	0.789549	0	0.922217	0.92242	0.903505	0.891229	0.891304	0.937226	0.943265	0.942475
MGH026	0	0	0	0.71312	0	0	0.684631	0.698032	0.87972	0	0	0	0	0	0	0	0.549332	0.745796	0.825179	0	0	0.732987	0	0.859605	0	0	0	0	0	0	0	0	0	0	0	0	0	0	0	0	0	0	0	0	0	0	0	0	0	0	0	0	0	0	0	0	0	0	0.729137	0.781044	0	0	0	0	0	0	0.931112	0.934996	0	0.822972	0.924809	0.927677	0	0	0.724173	0	0	0	0	0	0.776928	0.694931	0.71097	0.819561	0.916793	0.94916	0	0	0.785927	0.856909	0.901035	0.73762	0.818129	0.90057	0.962977	0.691405	0	0.833778	0.887761	0.978869	0	0	0.664608	0	0	0	0.708952	0.908564	0.920524	0.620194	0.858655	0.593623	0.718243	0.74259	0.822188	0.843844	0	0	0.740825	0.671831	0.768646	0	0.704299	0.817108	0.771116	0	0.737133	0.80987	0.847151	0.793332	0.698729	0.857097	0.80831	0	0	0	0.754486	0.866388	0	0	0.721311	0.933339	0.903024	0.84574	0.900876	0.770107	0	0.829582	0.9099	0.678877	0.853692	0.820624	0	0	0	0	0	0.912331	0	0.727314	0.849352	0.867423	0.880556	0.866467	0	0.885166	0.911785	0	0	0.8969	0.859864	0	0.61623	0.690658	0.880732	0	0	0.913288	0.91567	1	0	0.80875	0.917214	0.927364	0.988786	0.816543	0	0.860506	0	0	0	0	0.852191	0.904407	0	0	0.647174	0.735254	0.794629	0	0	0.79911	0.884775	0.824244	0.739481	0	0.752889	0.645081	0.773789	0	0.729451	0.797042	0.844175	0.915273
MGH027	0	0	0	0.769556	0	0	0.680509	0.759164	0.85562	0	0	0	0	0	0	0	0.574374	0.760108	0.794715	0	0	0	0	0.763762	0	0	0	0	0	0	0	0	0	0	0	0	0	0	0	0	0	0	0	0	0	0	0	0	0	0	0	0	0	0	0	0	0	0	0.664391	0.839192	0	0	0	0	0	0.815129	0.832429	0.991194	0	0.835336	0.905057	0.926045	0	0	0.765725	0.824412	0	0	0.991383	0	0.63728	0.604067	0.755524	0.927054	0.967192	0.957243	0.618823	0	0.935208	0.953726	0.945558	0.637688	0.861135	0.934136	0.958253	0.726466	0.680538	0.820237	0.880409	0.953147	0.647215	0	0.85525	0.912191	0	0	0.617367	0.860593	0.878475	0.815897	0.754714	0.511895	0	0.639679	0.805964	0	0	0	0.657606	0.745724	0.708843	0	0.577739	0.762817	0.769244	0	0.793421	0.784297	0.818961	0.656045	0.611575	0.819179	0.634283	0	0	0	0	0	0	0	0.858737	0.906726	0.870938	0.882625	0.738445	0.764812	0	0	0.860402	0.830707	0.762137	0.847432	0	0	0	0	0	0.937977	0	0	0	0	0.717059	0.81468	0	0	0.904332	0	0	0.800914	0.645186	0	0.759831	0.858756	0.784833	0	0	0.782338	0.867703	0.957203	0	0.819676	0.820017	0.831089	0.921597	0.8411	0	0.868831	0	0	0	0.868118	0.904959	0.913958	0.721969	0	0.664688	0.777261	0.832251	0	0	0.878137	0.701794	0.695578	0	0.709823	0.831326	0.827239	0.760139	0.786998	0.801845	0.890014	0.901829	0.921182
MGH028	0	0	0	0.826154	0	0	0.622743	0.660144	0.814789	0	0	0	0	0	0	0	0.610191	0.732784	0.773877	0	0	0.591142	0	0.835065	0	0	0	0	0	0	0	0	0	0	0	0	0	0	0	0	0	0	0	0	0	0	0	0	0	0	0	0	0	0	0	0	0	0	0	0.788118	0	0.869968	0	0	0	0	0.925551	0.980346	0	0.800455	0.939424	0.948723	0	0	0.75104	0	0	0	0	0	0	0.671519	0.676748	0.905946	0.957967	0.963325	0	0	0.905376	0.947387	0.953351	0.719696	0.933838	0.958139	0.996242	0.699546	0.724375	0.881843	0.88604	0.953767	0	0.59245	0.74488	0.896407	0	0.608251	0.750549	0.918887	0.922578	0	0	0	0	0	0	0.648892	0	0	0.720549	0.793563	0.757712	0	0.678674	0.748362	0.662012	0	0.762228	0.775096	0.837291	0.706117	0.722126	0.817705	0.745982	0	0	0	0	0	0	0	0	0	0	0.809381	0	0	0	0	0	0	0.790561	0	0	0	0	0	0	0.744074	0	0	0.816898	0.812348	0.680612	0	0	0	0.741916	0	0	0.553465	0	0	0.74401	0.86369	0	0	0	0	0.662047	0.767116	0	0	0.678857	0.818826	0.879277	0.715924	0	0.882139	0	0	0	0.657604	0.885489	0.932009	0.679954	0	0.723999	0.743539	0.827696	0	0	0.881564	0.644217	0.77592	0.722098	0	0.760781	0.742715	0.82361	0.709508	0.768225	0.862179	0.878788	0.908039
MGH029	0.928247	0	0	0.929958	0	0	0.741789	0.808937	0.891606	0	0	0	0	0	0	0	0.708974	0.806393	0.844807	0	0	0	0.803854	0.869733	0	0	0	0	0	0	0	0	0	0	0	0	0	0	0	0	0	0	0	0	0	0	0	0	0	0	0	0	0	0	0	0	0	0	0.718107	0.846036	0	0.863931	0	0	0	0.650448	0	0	0	0.781466	0.861965	0.925822	0	0	0.711187	0.80495	0	0	0	0	0.615274	0.52886	0.709232	0.910741	0.937054	0.966675	0.490177	0	0.928759	0.986959	0.96277	0.518434	0.987497	0.98441	0.983937	0.669239	0.629494	0.797846	0.902973	0.971685	0.707223	0.642203	0.92933	0.725676	0	0.601154	0.849586	0.929956	0.922073	0	0	0	0	0	0	0	0	0	0	0	0	0	0.593368	0.540412	0	0	0.594304	0	0	0.650828	0.626201	0.711113	0.628922	0	0	0	0	0	0	0	0	0	0.802006	0.698013	0.851035	0.797273	0	0	0.788635	0	0.746919	0	0	0	0	0	0	0.848888	0	0	0	0.878139	0.56414	0.755613	0	0.945564	0.805348	0	0	0.663896	0	0	0.800309	0	0.862782	0	0	0.691955	0.757726	0.889428	0	0	0.829897	0.779918	0.861864	0.811702	0	0.775465	0	0	0	0	0.765362	0.855294	0	0	0	0	0.627807	0	0	0	0.803755	0	0	0	0	0.676472	0.74547	0	0.761533	0.744829	0.790621	0.826542
MGH030	0.932397	0	0	0.79458	0	0	0.677821	0.72189	0.849131	0	0	0	0	0	0	0	0.717967	0.762756	0.824735	0	0	0.713118	0	0.771938	0	0	0	0	0	0	0	0	0	0	0	0	0	0	0	0	0	0	0	0	0	0	0	0	0	0	0	0	0	0	0	0	0	0	0.73241	0.887466	0	0	0	0	0	0	0.841032	0	0	0.830721	0.883696	0.939089	0	0	0.759667	0	0	0	0	0	0	0.67842	0.607224	0.846121	0.887557	0.892131	0	0	0.791772	0.853425	0.909543	0.734109	0.872807	0.898057	0.961794	0.688904	0	0.812847	0.889427	0.93067	0	0	0.797764	0	0	0	0.731555	0.898533	0.913464	0.740569	0.80788	0.473431	0	0.745654	0.813753	0.912935	0	0	0.556544	0.743064	0.632213	0	0.705909	0.789012	0.727847	0	0.76734	0.819189	0.821208	0.7495	0.738662	0.842149	0.737398	0.854178	0	0	0.886104	0.848422	0	0	0.81489	0.852037	0.928087	0.909934	0.905098	0.874243	0.964057	0	0.861736	0.842148	0.855173	0.870624	0	0.968226	0	0	0	0.923075	0	0.842532	0.799922	0.746914	0.914988	0.816655	0	0.790506	0.883312	0	0	0.858625	0.792302	0	0.715365	0.859271	0.877892	0	0	0.899301	0.913605	0.952274	0	0.838603	0.843826	0.887809	0.95374	0.802165	0	0.877531	0	0	0	0.826226	0.878082	0.910602	0.785718	0	0.844314	0.849332	0.815982	0.860979	0	0.856293	0.869228	0.843531	0.643577	0	0.826479	0.851476	0.869469	0.622172	0.821878	0.907394	0.911145	0.933507
MGH031	0	0	0	0.844557	0	0	0	0.590628	0.810406	0	0	0	0	0	0	0	0.642064	0.754367	0.718577	0	0	0.628135	0.65812	0.785568	0	0	0	0	0	0	0	0	0	0	0	0	0	0	0	0	0	0	0	0	0	0	0	0	0	0	0	0	0	0	0	0	0	0	0	0.852712	0	0	0	0	0	0	0	0	0	0.794052	0.873215	0.90098	0	0	0.646989	0	0	0	0	0	0	0.644528	0.780851	0.833341	0.863859	0.906209	0	0	0.715771	0.833423	0.869829	0.720843	0.731983	0.865769	0.921177	0	0	0.767401	0.877878	0.942229	0	0	0.628244	0	0	0	0.669011	0.874427	0.919458	0.882761	0.911841	0.71876	0.766937	0.806455	0.847216	0.871352	0.703106	0	0.754174	0.846857	0.915903	0	0.822935	0.858324	0.808542	0.703387	0.878041	0.882842	0.895477	0.85106	0.785365	0.87934	0.846711	0.804032	0	0	0	0	0	0	0.80848	0.890133	0.926709	0.943942	0	0.828887	0	0.916076	0.775398	0	0.898875	0.907226	0	0	0	0	0	0.819456	0	0.886999	0	0.778166	0.738624	0.835328	0	0	0.852391	0	0	0.824336	0.672168	0	0.702876	0.85628	0.823634	0	0	0.828291	0.84437	0.911736	0	0	0.817634	0.844922	0.944012	0.813258	0	0.898645	0	0	0	0.799955	0.877277	0.934566	0	0	0.601219	0.736547	0.8547	0.889635	0	0.868184	0.870014	0.869809	0.595163	0	0.829359	0.859344	0.865383	0.71264	0.84991	0.891216	0.931734	0.950179
MGH032	0	0	0	0	0	0	0	0.637898	0.704448	0	0	0	0	0	0	0	0.618185	0.716612	0.681043	0	0	0.550524	0	0.695901	0	0	0	0	0	0	0	0	0	0	0	0	0	0	0	0	0	0	0	0	0	0	0	0	0	0	0	0	0	0	0	0	0	0	0	0.610235	0	0	0	0	0	0.765594	0.905318	0	0	0.626618	0.914996	0.944838	0	0	0.751738	0	0	0	0	0.860907	0.685327	0.7872	0.567227	0.929347	0.963469	0.943712	0.65718	0	0.915625	0.950718	0.939352	0.678341	0.911731	0.920457	0.966581	0.696577	0.676029	0.85694	0.892218	0.946673	0.628158	0.622043	0.837181	0.889876	0	0	0.667034	0.869415	0.899196	0.844189	0.760481	0.590927	0	0.603577	0	0	0	0	0.609676	0.734565	0.709167	0	0.584928	0.729649	0.630458	0	0.735866	0.791932	0.852465	0.704952	0.732748	0.764601	0.694237	0	0	0	0	0	0	0	0	0.849284	0.871163	0.739796	0.976153	0.863174	0	0	0.770615	0	0.871873	0.957991	0	0	0	0	0	0.895955	0	0.848343	0.819885	0.825718	0	0.861071	0	0.795714	0.850588	0	0	0.858683	0	0	0.712244	0.828046	0.826296	0	0	0.874291	0.873923	0.922185	0	0.892469	0.862336	0.892473	0.94439	0.785336	0	0.905905	0	0	0	0.792426	0.909061	0.951342	0.713136	0	0.833162	0.846751	0.83446	0.819768	0	0.890993	0.857486	0.814829	0.699724	0.727353	0.804532	0.847514	0.874198	0.620824	0.783158	0.893866	0.91255	0.924293
MGH033	0	0	0	0.884215	0	0	0.573079	0.747815	0.893209	0	0	0	0	0	0	0	0.564467	0.71458	0.867545	0	0	0.627506	0.708267	0.877443	0	0	0	0	0	0	0	0	0	0	0	0	0	0	0	0	0	0	0	0	0	0	0	0	0	0	0	0	0	0	0	0	0	0	0	0.863781	0	0	0	0	0	0	0	0	0	0.758546	0.967416	0.95752	0	0	0	0	0	0	0	0	0	0.678924	0.707882	0.77453	0.828967	0.894089	0.732304	0	0.745899	0.799588	0.881487	0	0.769185	0.89214	0.955985	0.705418	0	0.818523	0.857331	0.947084	0	0	0.652703	0	0	0.669358	0.707322	0.874526	0.937221	0.840801	0.92144	0.598439	0	0.764251	0.847343	0.870378	0	0	0.753507	0.87723	0.817989	0.710735	0.818234	0.887443	0.746693	0	0.811056	0.824286	0.872789	0.874483	0.826858	0.909712	0.877728	0.848991	0	0	0.868096	0.946596	0	0	0.745113	0.784843	0.874166	0.778702	0.854302	0.874641	0.983833	0.894021	0.939074	0.767939	0.947285	0.878384	0	0	0	0	0	0.859865	0	0	0.847961	0.866685	0.914468	0.867293	0	0.920808	0.809382	0	0.845688	0.917243	0.843944	0	0.756057	0	0.799525	0	0	0.877202	0.815141	0.975792	0	0	0.847236	0.896828	0.975533	0	0	0.782998	0	0	0	0	0.764056	0.850163	0	0	0	0	0.681069	0	0	0	0	0.770821	0	0	0	0.646119	0.778365	0	0.747293	0.756448	0.834927	0.896648
MGH037	0	0	0	0.872984	0	0	0.583682	0.772269	0.845026	0	0	0	0	0	0	0	0.503803	0.774968	0.843154	0	0	0.670663	0.741575	0.827105	0	0	0	0	0	0	0	0	0	0	0	0	0	0	0	0	0	0	0	0	0	0	0	0	0	0	0	0	0	0	0	0	0	0	0.73218	0.846338	0	0	0	0	0	0	0.853728	0	0	0.862278	0.937178	0.982849	0	0	0	0	0	0	0	0	0	0.689759	0.76294	0.83729	0.912417	0.948366	0	0	0.793114	0.892081	0.92558	0.777114	0.802572	0.928736	0.971616	0.610826	0.732484	0.826049	0.883929	0.964924	0	0	0.760681	0	0	0	0.808918	0.941721	0.949294	0	0.698439	0.582496	0	0.669686	0.636517	0.841796	0	0	0.685696	0.863278	0.852995	0	0.736173	0.840833	0.754586	0	0.803141	0.789228	0.89288	0.829929	0.773043	0.855737	0.826763	0	0	0	0	0.799262	0	0	0	0.852703	0.754485	0.835751	0	0.833306	0	0	0.794856	0.824348	0.847419	0.841493	0	0	0	0	0	0.89882	0	0	0	0.861714	0.815995	0	0	0	0.73929	0	0	0.766147	0.734499	0	0.869688	0.824022	0	0	0	0.824214	0.76773	0.913451	0	0	0.834372	0.869398	0.912155	0	0	0.842283	0	0	0	0.776557	0.775985	0.865824	0.763709	0	0	0	0.65645	0	0	0.703595	0.624302	0.795535	0.678666	0	0	0.667131	0.800863	0	0.757209	0.814423	0.867893	0.938948
MGH038	0	0	0	0.813835	0	0	0	0	0.727076	0	0	0	0	0	0	0	0	0	0.707018	0	0	0.61282	0	0.684822	0	0	0	0	0	0	0	0	0	0	0	0	0	0	0	0	0	0	0	0	0	0	0	0	0	0	0	0	0	0	0	0	0	0	0	0.75546	0	0	0	0	0	0	0.813974	0.993421	0	0.807006	0.899608	0.929729	0	0	0.782782	0	0	0	0	0	0	0.765484	0.747744	0.933203	0.967058	0.960883	0.714754	0	0.923976	0.942062	0.950425	0.557839	0.875181	0.94246	0.97846	0.70225	0	0.814233	0.896345	0.967221	0	0	0.839714	0.858585	0	0	0.670127	0.88779	0.906926	0	0.74601	0.610738	0	0	0.67648	0.687965	0	0	0.581519	0.847632	0.783597	0	0.526877	0.709565	0.777824	0	0.790015	0.816015	0.864554	0.69749	0.741567	0.791647	0.709695	0	0	0	0	0	0	0	0.751721	0.891041	0.811503	0.753125	0	0.768314	0	0	0	0	0.87574	0	0	0	0	0	0	0.792897	0	0	0.774277	0.764141	0	0	0	0	0.844184	0	0	0.742886	0.707713	0	0.723467	0.793698	0.777152	0	0	0.773208	0.774239	0.90252	0	0	0.820998	0.851976	0.934957	0.733317	0	0.800349	0	0	0	0.877105	0.910768	0.911002	0.71407	0	0.741542	0.825897	0.829683	0	0	0.831353	0.866228	0.669546	0.639184	0	0.822955	0.880597	0.861356	0.650745	0.810171	0.902176	0.913365	0.920627
MGH040	0	0	0	0.648097	0	0	0.611979	0.749045	0.805817	0	0	0	0	0	0	0	0.618723	0.603685	0.776426	0	0	0.576911	0	0.797534	0	0	0	0	0	0	0	0	0	0	0	0	0	0	0	0	0	0	0	0	0	0	0	0	0	0	0	0	0	0	0	0	0	0	0	0.764989	0	0	0	0	0	0	0.905492	0	0	0.829824	0.873421	0.933488	0	0	0.734707	0	0	0	0	0	0	0.772259	0.755063	0.843133	0.868981	0.914923	0	0	0.742381	0.836817	0.904215	0.693512	0.803131	0.890808	0.929314	0.618428	0	0.773623	0.889369	0.920243	0	0	0.795128	0	0	0	0.691451	0.903662	0.911532	0.760032	0.889443	0.649146	0	0.664975	0.818463	0.849232	0.775488	0	0.799842	0.857119	0.820288	0	0.734431	0.836415	0.812499	0.715074	0.84512	0.831908	0.853902	0.818011	0.79448	0.857538	0.808641	0.820561	0	0	0.842637	0.826088	0	0	0.637477	0.906563	0.888925	0.97717	0.902176	0.680816	0	0.816743	0.740454	0.756122	0.887518	0.925356	0	0	0	0	0	0.799265	0	0.895501	0	0.749478	0.75654	0.80284	0	0	0.78638	0.787559	0.927048	0.941256	0.906061	0	0.797581	0.782572	0.858123	0	0	0.894568	0.909303	0.915064	0	0	0.891992	0.921573	0.971107	0.675112	0	0.88558	0	0	0	0.750236	0.905518	0.925499	0	0	0.780453	0.735764	0.811857	0.83019	0	0.827847	0.869277	0.732953	0.751666	0.735942	0.831246	0.878106	0.866984	0.670943	0.876937	0.881149	0.917475	0.934626
MGH042	0	0	0	0.817666	0	0	0.603238	0.710104	0.843955	0	0	0	0	0	0	0	0	0.785048	0.712983	0	0	0.578882	0	0.833441	0	0	0	0	0	0	0	0	0	0	0	0	0	0	0	0	0	0	0	0	0	0	0	0	0	0	0	0	0	0	0	0	0	0	0	0.638063	0	0	0	0	0	0	0	0	0	0.729433	0.759057	0.922032	0	0	0.70162	0	0	0	0	0.889559	0	0.678823	0	0.817079	0.861768	0.89496	0.656019	0	0.789986	0.873503	0.898878	0.771149	0.801795	0.87431	0.934898	0.626731	0	0.789627	0.851041	0.921359	0	0	0.717671	0	0	0	0.617318	0.869951	0.913588	0.905811	0.93463	0.929256	0.930513	0.948326	0.934888	0.871986	0.637352	0	0.751018	0.819886	0.757088	0	0.717919	0.857578	0.776681	0	0.80079	0.838487	0.818477	0.830977	0.776397	0.88078	0.827799	0.870811	0	0	0.874921	0	0	0	0	0.849147	0.829393	0.786094	0.809592	0.735752	0.971124	0.85178	0.914801	0.872096	0.893069	0.947336	0	0	0	0	0	0.877335	0	0	0	0.759462	0.698121	0.888453	0	0.812452	0.849892	0	0	0.828136	0.735137	0	0.825878	0	0.883074	0	0	0.788967	0.854701	0.947341	0	0.789688	0.855895	0.866577	0.935628	0.826308	0.954333	0.862532	0	0	0	0	0.876193	0.924714	0	0	0.738797	0	0.858773	0.861848	0	0.730484	0.836999	0.738906	0.747945	0	0.821011	0.780801	0.854362	0	0.731881	0.810392	0.862467	0.929238
MGH045	0	0	0.820994	0.849855	0	0	0.703739	0.791957	0.960365	0	0	0	0	0	0	0	0.625637	0.866692	0.922804	0	0	0.784598	0.852865	0.956903	0	0	0	0.649501	0	0	0	0	0	0	0	0	0	0	0	0	0	0	0	0	0	0	0	0	0.775376	0	0	0	0	0	0	0	0	0	0.800362	0.85455	0	0	0	0	0	0	0.832321	0	0	0.862255	0.973753	0.947874	0	0	0	0	0	0	0	0	0	0	0	0.755073	0.827392	0.906347	0	0	0.704894	0.796567	0.868618	0.700222	0.779086	0.891313	0.934159	0.719262	0	0.82714	0.889493	0.98315	0	0	0.676769	0	0	0.684145	0.656282	0.886219	0.938305	0.728468	0.880979	0.68359	0.765441	0.820621	0.942254	0.797556	0	0	0.785904	0.84028	0.87537	0.659199	0.789918	0.860856	0.789111	0.678957	0.780857	0.840996	0.834572	0.850668	0.831442	0.887258	0.874985	0.822936	0	0	0.854398	0.830242	0	0	0	0.803588	0.750348	0.722933	0	0.711746	0.925028	0	0.948431	0.747814	0.945578	0.937053	0	0	0	0	0	0.868008	0	0	0.935736	0.934658	0.942231	0.798464	0	0.909271	0.891693	0	0	0.789532	0.763995	0	0.734912	0	0.922792	0	0	0.859118	0.779805	0.928581	0	0	0.741393	0.85898	0.906668	0	0	0.809348	0	0	0	0	0.722031	0.788332	0	0	0	0	0.621956	0	0	0	0	0	0	0	0	0	0.648876	0	0	0.615324	0.698438	0.864686
MGH046	0	0	0	0	0	0	0.615214	0.670341	0.812674	0	0	0	0	0	0	0	0.615115	0.708442	0.763515	0	0	0.608839	0	0.797002	0	0	0	0	0	0	0	0	0	0	0	0	0	0	0	0	0	0	0	0	0	0	0	0	0	0	0	0	0	0	0	0	0	0	0	0.77589	0	0	0	0	0	0	0	0	0	0.770729	0.89589	0.899445	0	0	0.749152	0	0	0	0	0	0.753784	0.74454	0.709025	0.872546	0.892268	0.945918	0.717988	0	0.826554	0.922671	0.941989	0.69552	0.878268	0.920845	0.965777	0	0	0.817472	0.878408	0.948913	0	0.623838	0.823284	0.913481	0	0	0.729681	0.883168	0.927315	0.672773	0.804583	0	0	0.636397	0	0.761715	0.625289	0	0.769407	0.803009	0.854496	0	0.62814	0.806466	0.824537	0.607212	0.862164	0.83251	0.910368	0.784649	0.733472	0.844319	0.789565	0.817387	0	0	0	0	0	0	0	0.869919	0.807445	0.758689	0	0.779582	0	0	0	0	0.899598	0.871263	0	0	0	0	0	0.880947	0	0.880734	0.790041	0.802715	0	0	0	0.89477	0.79568	0	0	0.778351	0.721276	0	0.738263	0	0	0	0	0.646761	0.77267	0.850425	0	0	0.818833	0.817472	0.905239	0.757399	0	0.850884	0	0	0	0.835637	0.925287	0.951588	0.686573	0	0.826643	0.815944	0.861798	0.831114	0.861762	0.851956	0.871909	0.831094	0.708384	0	0.807631	0.847197	0.847213	0.642049	0.857618	0.896787	0.90572	0.930177
MGH049	0	0	0	0.80024	0	0	0.645773	0.74377	0.90455	0	0	0	0	0	0	0	0.594999	0.711616	0.862161	0	0	0.661444	0.590309	0.814032	0	0	0	0	0	0	0	0	0	0	0	0	0	0	0	0	0	0	0	0	0	0	0	0	0	0	0	0	0	0	0	0	0	0	0	0.902432	0	0	0	0	0	0	0.744026	0	0	0.808758	0.936469	0.90948	0	0	0	0	0	0	0	0	0	0	0	0.803866	0.91511	0.911976	0	0	0.788397	0.83671	0.885562	0.687578	0.8467	0.934319	0.981352	0.555137	0	0.83007	0.885516	0.960328	0	0	0.752522	0.762575	0	0	0.761325	0.910307	0.925189	0.729291	0.758963	0	0	0.646659	0.63889	0.832954	0	0	0.752513	0.828412	0.899475	0	0.750014	0.83985	0.767785	0.705196	0.841901	0.824977	0.885411	0.853136	0.786406	0.87308	0.862513	0.875066	0	0	0.821006	0.859516	0	0	0	0.912126	0.734935	0.763783	0.846798	0.852557	0	0	0.742309	0.815567	0.912052	0.854931	0	0	0	0	0	0.862899	0	0	0.843395	0.752276	0.798129	0	0	0	0.891177	0	0	0.762343	0.830726	0	0.714924	0	0	0	0	0.831999	0.924689	0.941713	0	0	0.882717	0.90362	0.932553	0.847587	0	0.865745	0	0	0	0.704152	0.796357	0.892795	0	0	0	0	0.753743	0.910861	0	0	0.876994	0.770133	0	0	0.647668	0.734836	0.832009	0	0.700123	0.817359	0.861625	0.91983
MGH054	0	0	0	0.847333	0	0	0	0.57482	0.82374	0	0	0	0	0	0	0	0	0.64312	0.718082	0	0	0	0	0.789214	0	0	0	0	0	0	0	0	0	0	0	0	0	0	0	0	0	0	0	0	0	0	0	0	0	0	0	0	0	0	0	0	0	0	0	0.882894	0	0	0	0	0	0	0	0	0	0.650166	0.873031	0.913539	0	0	0.771354	0	0	0	0	0	0	0.806676	0.742583	0.945977	0.9343	0.982771	0.644189	0	0.914932	0.932883	0.932568	0.704332	0.898151	0.926037	0.972689	0.707023	0	0.809426	0.851448	0.957249	0	0.612049	0.834498	0.895382	0	0.675379	0.745746	0.914505	0.927515	0.845279	0.824794	0.609422	0	0	0.678949	0.823582	0	0	0.62825	0.684784	0.882517	0	0.648524	0.781382	0.65584	0	0.767977	0.817251	0.854422	0.600861	0.684995	0.800791	0.695136	0	0	0	0	0	0	0	0	0.879441	0	0.776066	0	0.757476	0	0	0	0	0.904333	0.87041	0	0	0	0	0	0.738901	0	0	0.793355	0.799216	0	0	0	0	0.821332	0	0	0.784463	0.70751	0	0.709506	0.762803	0.79383	0	0	0.680389	0.768918	0.899221	0	0	0.714728	0.86176	0.932268	0.751322	0	0.864696	0	0	0	0.822899	0.884473	0.910924	0.672649	0	0.780249	0.795083	0.769871	0.876821	0	0.815957	0.897285	0.672497	0.69537	0	0.788238	0.838857	0.7861	0.691131	0.799087	0.891629	0.897232	0.920747
MGH055	0	0	0	0.821622	0	0	0	0	0.689408	0	0	0	0	0	0	0	0.652349	0.679673	0.625467	0	0	0	0	0.658444	0	0	0	0	0	0	0	0	0	0	0	0	0	0	0	0	0	0	0	0	0	0	0	0	0	0	0	0	0	0	0	0	0	0	0	0.676628	0	0.864939	0	0	0	0.840454	0	0	0	0.793961	0.868008	0.901036	0	0	0.777145	0	0	0	0	0	0	0.859342	0.819517	0.964735	0.974462	0.969285	0.581264	0	0.968909	0.9848	0.968721	0.720761	0.952441	0.950735	0.966157	0.626141	0.633552	0.794277	0.852184	0.931604	0.687195	0	0.924097	0.910468	0	0	0.692946	0.880973	0.862287	0	0	0	0	0	0	0	0	0	0.669366	0.65464	0.707864	0	0.548998	0.560932	0	0	0.753696	0.791166	0.735821	0.669417	0.601878	0.738973	0.635846	0	0	0	0	0	0	0	0	0.698609	0.81226	0.726683	0	0.838378	0	0	0	0	0	0	0	0	0	0	0	0.931042	0	0	0	0	0	0.750851	0	0.934264	0.803608	0	0	0.745034	0	0	0.689559	0.834164	0	0	0	0	0.743765	0.873899	0	0	0.818575	0.775197	0.904363	0.929388	0.969686	0.812073	0	0	0	0.859015	0.905369	0.935733	0.827464	0	0.792866	0.802257	0.843212	0	0	0.8109	0.684572	0.64018	0	0	0.809174	0.870998	0.83667	0.737049	0.789712	0.895354	0.913064	0.927201
MGH056	0	0	0	0	0	0	0	0	0.77023	0	0	0	0	0	0	0	0.593317	0.738842	0.680245	0	0	0.508952	0.661074	0.712068	0	0	0	0	0	0	0	0	0	0	0	0	0	0	0	0	0	0	0	0	0	0	0	0	0	0	0	0	0	0	0	0	0	0	0	0.810397	0	0	0	0	0	0.767517	0	0	0	0.823931	0.814882	0.889202	0	0.807048	0.737106	0.83732	0	0	0	0	0.797431	0.815529	0.849879	0.994205	0.967211	0.98281	0.61315	0.853123	0.966678	1	0.958534	0.754607	0.954555	0.94114	0.963362	0.747771	0	0.806734	0.871875	0.938876	0.747644	0.607441	0.914102	0.989627	0.70292	0	0.637695	0.868629	0.849319	0	0.635379	0	0	0.562254	0	0	0	0	0.608496	0.57712	0	0	0	0.574693	0.728195	0	0.769656	0.809605	0.791619	0.644062	0.66029	0.75741	0	0	0	0	0	0	0	0	0	0.859902	0.798018	0	0	0	0	0	0	0	0.726874	0	0	0	0	0	0	0.892663	0	0	0	0	0	0.703335	0	0	0.827103	0	0	0.799154	0	0	0	0.78539	0.655656	0	0	0.806602	0.885074	0.877313	0	0	0.857009	0.89208	0.922031	0.904507	0	0.816779	0	0	0	0.870316	0.861021	0.921157	0.68096	0	0.789888	0.774112	0.78551	0	0	0.798216	0.843633	0.622589	0	0	0.797064	0.828744	0.831865	0	0.770383	0.866193	0.871879	0.899109
MGH057	1	0	0	0.843144	0	0	0.792834	0.805953	0.908566	0	0	0.515668	0	0	0.826122	0	0.814381	0.825825	0.896134	0	0	0.824403	0.877376	0.896362	0	0	0	0	0.815276	0	0.612018	0.754115	0	0	0	0	0.628514	0.702742	0	0	0	0	0	0	0	0	0	0	0	0	0	0	0	0	0	0	0	0.645871	0.778107	0.736228	0	0.869539	0	0	0.584498	0.822912	0	0	0	0.919711	0.824206	0.914458	0	0	0.815422	0.826468	0	0	0	0	0.915216	0.726952	0.498456	0.92791	0.943309	0.940318	0.660744	0	0.925258	0.96798	0.941261	0.785191	0.942723	0.934283	0.94559	0.719938	0.684843	0.832202	0.888689	0.883528	0.686546	0	0.882236	0.793883	0.567463	0.614865	0.721141	0.862847	0.812399	0	0.704658	0	0	0	0	0	0.428091	0	0.667319	0.719647	0	0	0	0.611345	0.719004	0	0.714596	0.773775	0	0.591783	0	0.737555	0	0	0	0	0	0	0	0	0	0.920008	0.850465	0.909182	0.853006	0.926169	0	0	0.815271	0	0.588341	0.809402	0	0	0	0.971813	0.806212	0.899778	1	0	0.884739	0.889535	0.815261	0.841586	0.905597	0.902223	0.821419	0	0	0.803853	0.799959	0	0.837959	0.886215	0.847055	0	0	0.946699	0.808342	0.955767	0	0.791097	0.89938	0.868107	0.910848	0.648036	0	0.847105	0	0	0	0.677973	0.841221	0.89016	0	0	0.730457	0.657582	0.80621	0	0	0.731964	0.789057	0.697155	0	0.583233	0.817968	0.74096	0.86141	0.793119	0.579105	0.828617	0.850582	0.888655
MGH058	0	0	0	0.829388	0	0	0.75286	0.836903	0.923395	0	0	0	0	0	0	0	0.770823	0.864218	0.912672	0	0	0.829932	0.878527	0.931621	0	0	0	0	0	0	0	0	0	0	0	0	0	0	0	0	0	0	0	0	0	0.874279	0	0	0	0	0	0	0	0	0	0	0	0	0	0.826409	0	0	0	0	0	0	0.798577	0	0	0.8745	0.915792	0.913227	0	0	0.738017	0	0	0	0	0	0.772671	0.760343	0	0.852294	0.898695	0.942273	0.625778	0	0.8889	0.94568	0.91059	0	0.9	0.932964	0.967345	0.727255	0.673455	0.844378	0.927621	0.969898	0	0	0.781486	0.791483	0	0	0.778968	0.914344	0.922006	0.782574	0.676049	0	0	0.603419	0.720668	0.662469	0	0	0.632142	0.690577	0.778838	0	0.427449	0.736783	0	0	0.683224	0.688123	0.657102	0.683173	0.746842	0.751631	0.588658	0	0	0	0	0.781544	0	0	0.846658	0.754962	0.889502	0.445275	0	0.817159	0	0	0.827268	0	0.939014	0.87778	0.700172	0	0	0	0	0.896937	0	0	0.923932	0.890994	0.896418	0.805616	0	0	0.949274	0	0	0.779035	0.429169	0	0.881818	0.799843	0.705305	0	0	0.946365	0.942672	0.968621	0	0.784915	0.838971	0.895643	0.950273	0	0	0.898259	0	0	0	0	0.802955	0.812294	0	0	0	0	0.751012	0	0	0.701375	0.269588	0	0	0	0.702422	0.757952	0.645362	0.636574	0.798067	0.760364	0.829854	0.855463
MGH059	0.826226	0	0	0.897285	0	0	0.844067	0.897074	0.914879	0.600871	0	0.750138	0.696766	0.920076	0	0	0.889578	0.924397	0.842206	0.725081	0	0.871881	0.886938	0.903924	0.688082	0.710373	0.745937	0.791929	0.704106	0	0.564292	0.764386	0	0	0.686916	0.453631	0.660299	0.690607	0	0	0	0	0	0	0	0	0	0	0.758831	0	0	0	0	0	0	0	0.687724	0.823398	0.768889	0.860763	0	0	0	0	0.92766	0.968679	0.887045	0	0	0.887499	0.877226	0.898442	0	0.810684	0.788815	0	0	0	0	0.807451	0.976172	0.847296	0.880717	0.98437	0.979021	0.965242	0.451649	0.742737	0.956986	0.961816	0.921347	0.788625	0.939687	0.892185	0.891422	0.725571	0.728494	0.840856	0.874664	0.861771	0.802241	0.786272	0.9411	0.979325	0.714481	0.777967	0.682734	0.789095	0.753124	0	0	0	0	0.594426	0	0	0	0	0	0	0	0	0	0	0	0	0.577502	0.511984	0	0.578666	0	0	0	0	0	0	0	0	0	0	0.809051	0	0.775549	0.745726	0.893952	0.813197	0	0	0	0	0.796051	0	0	0	0	0	0	0.900002	0	0	0.697364	0	0.806348	0	0.707937	0.333117	0.795624	0	0	0.696019	0.810017	0	0	0	0.73815	0	0	0.768914	0.822707	0.920369	0	0.842375	0.781543	0.819725	0.859719	0.750312	0	0.7039	0	0	0	0.833718	0.899982	0.837335	0.530629	0	0.79349	0.589152	0.825004	0	0	0.708687	0.785685	0.877308	0	0.705708	0.704874	0.84515	0.832129	0.669289	0.621716	0.779752	0.786351	0.811588
MGH061	0	0	0	0.703044	0	0	0.588124	0.763169	0.891081	0	0	0	0	0	0	0	0.729225	0.791955	0.881214	0	0	0.72799	0.758272	0.897662	0	0	0	0	0	0	0	0	0	0	0	0	0	0	0	0	0	0	0	0	0	0	0	0	0	0	0	0	0	0	0	0	0	0	0.749069	0.909659	0	0	0	0	0	0	0	0.980709	0	0.83691	0.889884	0.97446	0	0	0.750899	0	0	0	0	0	0.719024	0.630468	0.702519	0.917259	0.936257	0.940617	0	0.757925	0.879061	0.933372	0.937101	0	0.965368	0.967743	0.98747	0.728586	0.644564	0.867719	0.931747	0.927786	0.589932	0.630041	0.883761	0.749784	0	0	0.849594	0.948512	0.925641	0	0	0	0	0	0	0	0	0	0	0	0	0	0	0.65013	0	0	0.628432	0	0	0.660999	0	0.667416	0.732561	0	0	0	0	0	0	0	0	0.764408	0.784905	0.881512	0.826544	0.793625	0	0	0	0	0.617862	0	0	0	0	0	0	0.980737	0	0	0.882639	0.808079	0.85292	0.774951	0	0.905308	0.90823	0	0	0.759783	0.784493	0	0.884388	0.802098	0.795762	0	0	0.885821	0.708774	0.904673	0.769993	0.712551	0.884693	0.893697	0.931775	0	0	0.839745	0	0	0	0.665328	0.741507	0.840667	0	0	0	0	0.774602	0	0	0	0.871957	0	0	0	0	0.7217	0.717395	0	0.717318	0.774009	0.792785	0.870716
MGH062	0	0	0	0.805364	0	0	0.622116	0.760646	0.846564	0	0	0	0	0	0	0	0.644846	0.579694	0.79222	0	0	0.599428	0.654474	0.823062	0	0	0	0	0.826325	0	0	0	0	0	0	0	0	0	0	0	0	0	0	0	0	0	0	0	0.76831	0	0	0	0	0	0	0	0	0	0	0.713614	0	0	0	0	0	0	0	0	0	0.799422	0.833235	0.882503	0	0.783374	0.802479	0	0	0	0	0	0.694507	0.765484	0.755063	0.905939	0.943968	0.940886	0	0	0.832805	0.94833	0.959932	0	0.91192	0.927531	0.959308	0.718976	0.68105	0.845411	0.928791	0.946595	0	0.618343	0.779721	0.869539	0	0	0.785478	0.937621	0.948624	0	0.77753	0.480608	0.658389	0.692415	0.793948	0.706741	0	0	0	0	0.777031	0	0.577175	0.699478	0	0	0.652979	0.697058	0.820829	0.485175	0.677431	0.672182	0.41816	0	0	0	0	0	0	0	0	0.816046	0.841332	0.796921	0.819237	0.808864	0	0	0.806006	0.736348	0.881465	0.910825	0	0	0	0	0	0.880287	0	0	0.846766	0.886515	0.814867	0.599179	0	0	0.895604	0	0	0.855477	0.770906	0	0.915135	0	0.859724	0	0	0.831103	0.849247	0.924124	0	0	0.883426	0.893794	0.949287	0	0	0.854072	0	0	0	0	0.844102	0.907805	0.648009	0	0.751999	0.78489	0.820872	0	0	0.723326	0.803401	0.771505	0.726262	0	0.779787	0.860927	0.808338	0.767773	0.796334	0.872636	0.910539	0.917403
MGH063	0	0	0	0	0	0	0	0.703881	0.804719	0	0	0	0	0	0	0	0.594999	0.706344	0.737341	0	0	0.671899	0	0.742048	0	0	0	0	0	0	0	0	0	0	0	0	0	0	0	0	0	0	0	0	0	0	0	0	0	0	0	0	0	0	0	0	0	0	0	0.885819	0	0	0	0	0	0	0	0	0	0.788626	0.894458	0.916838	0	0	0	0	0	0	0	0	0	0.651802	0.721286	0.820072	0.856142	0.893761	0	0	0.680198	0.823556	0.883628	0.739737	0.780482	0.883971	0.926879	0.63298	0	0.749296	0.85831	0.927305	0	0	0.717512	0	0	0.679284	0.702358	0.885248	0.902771	0.809606	0.827852	0.670993	0	0.675843	0.794242	0.820035	0.770424	0	0.82362	0.85252	0.86278	0.734085	0.810537	0.880098	0.873975	0.81709	0.872837	0.885364	0.891471	0.879494	0.82881	0.900999	0.881645	0.751242	0	0	0.818184	0	0	0	0	0.881943	0	0.816345	0	0	0	0	0	0	0.850171	0	0	0	0	0	0	0.896418	0	0	0	0.749179	0	0	0	0	0.816147	0	0	0.730389	0.593911	0	0.697919	0	0	0	0	0	0.770542	0.899147	0	0	0.817748	0.864807	0.877815	0.790209	0	0.898901	0	0	0	0.783452	0.901466	0.932417	0.772092	0	0.673257	0.717585	0.81822	0.80951	0.869339	0.814667	0.940683	0.728672	0.768764	0	0.870502	0.891551	0.887794	0.709588	0.832779	0.905206	0.91056	0.959736
MGH064	0	0	0	0.804385	0	0	0	0.577568	0.791672	0	0	0	0	0	0	0	0	0.734861	0.771871	0	0	0	0	0.770598	0	0	0	0	0	0	0	0	0	0	0	0	0	0	0	0	0	0	0	0	0	0	0	0	0	0	0	0	0	0	0	0	0	0	0	0.740453	0	0	0	0	0	0	0.899533	0	0	0.852073	0.838792	0.881406	0	0	0	0	0	0	0	0	0	0.618056	0.695337	0.90114	0.905615	0.930844	0	0	0.842914	0.924979	0.910823	0.777487	0.832458	0.914154	0.962828	0.729962	0	0.864236	0.920211	0.95862	0	0.637139	0.791314	0	0	0	0.728469	0.882028	0.918964	0.780799	0.808434	0.585172	0	0.700967	0.741238	0.874938	0	0	0.806962	0.818366	0.789945	0	0.723703	0.820935	0.719311	0	0.812963	0.819265	0.888673	0.74967	0.589685	0.848127	0.706911	0	0	0	0	0	0	0	0.660162	0.886457	0.943182	0.813667	0.852071	0.945093	0	0	0.78782	0.85511	0.88455	0.850486	0	0	0	0	0	0.839622	0	0.846085	0.79358	0.724181	0.804079	0	0	0	0.932598	0	0	0.860537	0.568195	0	0.736413	0.779447	0.698962	0	0	0.74612	0.724367	0.915353	0	0.830476	0.849833	0.873671	0.9369	0.810124	0	0.927207	0	0	0	0.854545	0.892051	0.933981	0.686811	0	0.724374	0.782925	0.870716	0	0	0.73394	0.818701	0.743351	0.751895	0	0.848513	0.820514	0.854209	0.690652	0.780508	0.899324	0.913258	0.924361
MGH065	0	0	0	0.70139	0	0	0.650893	0.779649	0.853596	0	0	0	0	0	0	0	0.645729	0.786256	0.765073	0	0	0.588343	0.660239	0.771077	0	0	0	0	0	0	0	0	0	0	0	0	0	0	0	0	0	0	0	0	0	0	0	0	0	0	0	0	0	0	0	0	0	0	0	0.828888	0	0	0	0	0	0	0.808448	0	0	0.845076	0.83461	0.945178	0	0	0.796489	0.705241	0	0	0	0	0	0.695442	0.725068	0.907796	0.941825	0.945405	0	0	0.874842	0.897494	0.941135	0.722699	0.943645	0.958596	0.986255	0.49077	0.650586	0.891708	0.962916	0.960445	0	0.712771	0.860765	0.791203	0	0	0.835979	0.938544	0.93266	0	0	0	0	0	0	0.834847	0	0	0	0	0	0	0.599824	0.6779	0	0	0.615502	0	0	0.664231	0.725013	0.625611	0.673148	0	0	0	0	0	0	0	0	0.738618	0.750833	0.858245	0.798951	0.693001	0.952985	0	0.809179	0	0.439459	0.871687	0	0	0	0	0	0.833868	0	0	0.865862	0.683545	0.914506	0	0	0.94212	0.804687	0	0.847441	0.875385	0.732888	0	0.922617	0	0.899968	0.907684	0	0.942526	0.964021	0.941381	0.845713	0.852765	0.963794	0.936954	0.940807	0	0	0.545963	0	0	0	0	0.622132	0.863504	0	0	0	0.686063	0.73633	0	0	0	0	0.770684	0	0	0	0.710699	0.761314	0.646041	0.454727	0.774979	0.815073	0.902719
MGH068	0	0	0	0	0	0	0.682315	0.765148	0.845566	0	0	0	0	0	0	0	0.615338	0.781062	0.712325	0	0	0.670104	0.725171	0.770758	0	0	0	0	0	0	0	0	0	0	0	0	0.638195	0	0	0	0	0	0	0	0	0	0	0	0	0	0	0	0	0	0	0	0	0	0.732333	0.776582	0	0	0	0	0	0	0	0	0	0.728576	0.721642	0.81472	0	0	0.705856	0.895039	0	0	0	0	0.691391	0.670101	0.784831	0.919777	0.959279	0.943864	0	0	0.837659	0.880389	0.870384	0.777161	0.881383	0.902467	0.927828	0.714688	0.673691	0.865024	0.889559	0.929776	0	0.654783	0.765927	0.857039	0	0.749707	0.803307	0.914827	0.929106	0.842072	0.890377	0.867798	0.875476	0.90115	0.91852	0.929788	0	0.665079	0.630862	0.79256	0.778923	0.772071	0.773302	0.821427	0.783544	0.700271	0.803671	0.780162	0.851687	0.751613	0.715153	0.819639	0.679686	0	0	0	0	0	0	0	0.710484	0.834161	0.756958	0.962309	0.539049	0.813421	0	0	0.806092	0.871344	0.870978	0	0	0	0	0	0	0.659966	0	0.773597	0.782368	0.861548	0	0.498224	0	0	0.923783	0	0.847923	0.818725	0.563884	0	0.944676	0.767444	0	0	0	0.908666	0.903858	0.91182	0	0.792766	0.892392	0.904813	0.925523	0	0	0.809054	0	0.885384	0	0.78593	0.892454	0.892982	0	0	0.740761	0	0.620478	0	0	0.6852	0.595673	0	0	0	0.66286	0.765691	0.744898	0.69974	0.344552	0.815431	0.849043	0.898659

### Sheet: Developmental Component Order
DC	Radar plot order (clockwise)	Fig. 6B order (top-to-bottom)
10.5-Retina_trajectory	1	214
13.5-Ependymal_cell_trajectory	2	213
11.5-Ependymal_cell_trajectory	3	212
9.5-Ependymal_cell_trajectory	4	211
13.5-Neuron_progenitor_trajectory	5	210
12.5-Neuron_progenitor_trajectory	6	209
11.5-Neuron_progenitor_trajectory	7	208
10.5-Neuron_progenitor_trajectory	8	207
9.5-Neuron_progenitor_trajectory	9	206
13.5-Inhibitory_neuron_trajectory	10	205
12.5-Inhibitory_neuron_trajectory	11	204
11.5-Inhibitory_neuron_trajectory	12	203
10.5-Inhibitory_neuron_trajectory	13	202
9.5-Inhibitory_neuron_trajectory	14	201
13.5-Neural_epithelial_trajectory	15	200
12.5-Neural_epithelial_trajectory	16	199
11.5-Neural_epithelial_trajectory	17	198
10.5-Neural_epithelial_trajectory	18	197
9.5-Neural_epithelial_trajectory	19	196
13.5-Oligodendrocyte_trajectory	20	195
12.5-Oligodendrocyte_trajectory	21	194
11.5-Oligodendrocyte_trajectory	22	193
10.5-Oligodendrocyte_trajectory	23	192
9.5-Oligodendrocyte_trajectory	24	191
13.5-Excitatory_neuron_trajectory	25	190
12.5-Excitatory_neuron_trajectory	26	189
11.5-Excitatory_neuron_trajectory	27	188
10.5-Excitatory_neuron_trajectory	28	187
9.5-Excitatory_neuron_trajectory	29	186
13.5-Granule_neuron_trajectory	30	185
12.5-Granule_neuron_trajectory	31	184
11.5-Granule_neuron_trajectory	32	183
10.5-Granule_neuron_trajectory	33	182
13.5-Cholinergic_neuron_trajectory	34	181
12.5-Cholinergic_neuron_trajectory	35	180
11.5-Cholinergic_neuron_trajectory	36	179
10.5-Cholinergic_neuron_trajectory	37	178
9.5-Cholinergic_neuron_trajectory	38	177
13.5-Enteric_neuron_trajectory_1	39	176
12.5-Enteric_neuron_trajectory_1	40	175
11.5-Enteric_neuron_trajectory_1	41	174
10.5-Enteric_neuron_trajectory_1	42	173
9.5-Enteric_neuron_trajectory_1	43	172
13.5-Olfactory_sensory_neuron_trajectory	44	171
12.5-Olfactory_sensory_neuron_trajectory	45	170
11.5-Olfactory_sensory_neuron_trajectory	46	169
10.5-Olfactory_sensory_neuron_trajectory	47	168
12.5-Shisa6_positive_neuron_trajectory	48	167
11.5-Shisa6_positive_neuron_trajectory	49	166
10.5-Shisa6_positive_neuron_trajectory	50	165
13.5-Enteric_neuron_trajectory_2	51	164
12.5-Enteric_neuron_trajectory_2	52	163
11.5-Enteric_neuron_trajectory_2	53	162
10.5-Enteric_neuron_trajectory_2	54	161
9.5-Enteric_neuron_trajectory_2	55	160
13.5-Ganglion_neuron_trajectory	56	159
12.5-Ganglion_neuron_trajectory	57	158
11.5-Ganglion_neuron_trajectory	58	157
10.5-Ganglion_neuron_trajectory	59	156
9.5-Ganglion_neuron_trajectory	60	155
11.5-Olfactory_ensheathing_cell_trajectory	61	154
10.5-Olfactory_ensheathing_cell_trajectory	62	153
13.5-Pdgfra_positive_glia_trajectory	63	152
11.5-Pdgfra_positive_glia_trajectory	64	151
12.5-Schwann_cell_and_Enteric_glia_trajectory_2	65	150
11.5-Schwann_cell_and_Enteric_glia_trajectory_2	66	149
10.5-Schwann_cell_and_Enteric_glia_trajectory_2	67	148
9.5-Schwann_cell_and_Enteric_glia_trajectory_2	68	147
12.5-PNS_glia_precursor_cell_trajectory	69	146
11.5-PNS_glia_precursor_cell_trajectory	70	145
10.5-PNS_glia_precursor_cell_trajectory	71	144
9.5-PNS_glia_precursor_cell_trajectory	72	143
13.5-Schwann_cell_and_Enteric_glia_trajectory_1	73	142
12.5-Schwann_cell_and_Enteric_glia_trajectory_1	74	141
11.5-Schwann_cell_and_Enteric_glia_trajectory_1	75	140
10.5-Schwann_cell_and_Enteric_glia_trajectory_1	76	139
13.5-Cardiac_muscle_trajectory	77	138
12.5-Cardiac_muscle_trajectory	78	137
11.5-Cardiac_muscle_trajectory	79	136
10.5-Cardiac_muscle_trajectory	80	135
9.5-Cardiac_muscle_trajectory	81	134
13.5-Intermediate_mesoderm_trajectory	82	133
12.5-Intermediate_mesoderm_trajectory	83	132
11.5-Intermediate_mesoderm_trajectory	84	131
10.5-Intermediate_mesoderm_trajectory	85	130
9.5-Intermediate_mesoderm_trajectory	86	129
13.5-Chondrocyte_trajectory	87	128
12.5-Chondrocyte_trajectory	88	127
11.5-Chondrocyte_trajectory	89	126
10.5-Chondrocyte_trajectory	90	125
9.5-Chondrocyte_trajectory	91	124
13.5-Osteoblast_trajectory	92	123
11.5-Osteoblast_trajectory	93	122
10.5-Osteoblast_trajectory	94	121
9.5-Osteoblast_trajectory	95	120
13.5-Skeletal_muscle_trajectory	96	119
12.5-Skeletal_muscle_trajectory	97	118
11.5-Skeletal_muscle_trajectory	98	117
10.5-Skeletal_muscle_trajectory	99	116
9.5-Skeletal_muscle_trajectory	100	115
13.5-Connective_tissue_trajectory	101	114
12.5-Connective_tissue_trajectory	102	113
11.5-Connective_tissue_trajectory	103	112
10.5-Connective_tissue_trajectory	104	111
13.5-Limb_mesenchyme_trajectory	105	110
12.5-Limb_mesenchyme_trajectory	106	109
11.5-Limb_mesenchyme_trajectory	107	108
10.5-Limb_mesenchyme_trajectory	108	107
9.5-Limb_mesenchyme_trajectory	109	106
10.5-Placenta_endodermal_trajectory	110	105
9.5-Placenta_endodermal_trajectory	111	104
13.5-Hepatocyte_trajectory	112	103
12.5-Hepatocyte_trajectory	113	102
11.5-Hepatocyte_trajectory	114	101
10.5-Hepatocyte_trajectory	115	100
9.5-Hepatocyte_trajectory	116	99
13.5-Megakaryocyte_trajectory	117	98
12.5-Megakaryocyte_trajectory	118	97
11.5-Megakaryocyte_trajectory	119	96
10.5-Megakaryocyte_trajectory	120	95
9.5-Megakaryocyte_trajectory	121	94
11.5-primitive_erythroid_trajectory	122	93
10.5-primitive_erythroid_trajectory	123	92
9.5-primitive_erythroid_trajectory	124	91
13.5-White_blood_cell_trajectory	125	90
12.5-White_blood_cell_trajectory	126	89
11.5-White_blood_cell_trajectory	127	88
10.5-White_blood_cell_trajectory	128	87
9.5-White_blood_cell_trajectory	129	86
13.5-Definitive_erythroid_trajectory	130	85
12.5-Definitive_erythroid_trajectory	131	84
11.5-Definitive_erythroid_trajectory	132	83
10.5-Definitive_erythroid_trajectory	133	82
9.5-Definitive_erythroid_trajectory	134	81
13.5-Primordial_germ_cell_trajectory	135	80
12.5-Primordial_germ_cell_trajectory	136	79
11.5-Primordial_germ_cell_trajectory	137	78
10.5-Primordial_germ_cell_trajectory	138	77
9.5-Primordial_germ_cell_trajectory	139	76
13.5-Urothelium_trajectory	140	75
11.5-Urothelium_trajectory	141	74
10.5-Urothelium_trajectory	142	73
9.5-Urothelium_trajectory	143	72
11.5-Apical_ectodermal_ridge_trajectory	144	71
10.5-Apical_ectodermal_ridge_trajectory	145	70
9.5-Apical_ectodermal_ridge_trajectory	146	69
13.5-Stomach_epithelial_trajectory	147	68
12.5-Stomach_epithelial_trajectory	148	67
11.5-Stomach_epithelial_trajectory	149	66
10.5-Stomach_epithelial_trajectory	150	65
9.5-Stomach_epithelial_trajectory	151	64
11.5-Lung_epithelial_trajectory	152	63
10.5-Lung_epithelial_trajectory	153	62
12.5-Retina_epithelial_trajectory	154	61
13.5-Renal_epithelial_trajectory	155	60
11.5-Renal_epithelial_trajectory	156	59
10.5-Renal_epithelial_trajectory	157	58
9.5-Renal_epithelial_trajectory	158	57
13.5-Olfactory_epithelial_trajectory	159	56
12.5-Olfactory_epithelial_trajectory	160	55
11.5-Olfactory_epithelial_trajectory	161	54
10.5-Olfactory_epithelial_trajectory	162	53
9.5-Olfactory_epithelial_trajectory	163	52
13.5-Midgut_Hindgut_epithelial_trajectory	164	51
11.5-Midgut_Hindgut_epithelial_trajectory	165	50
10.5-Midgut_Hindgut_epithelial_trajectory	166	49
9.5-Midgut_Hindgut_epithelial_trajectory	167	48
13.5-Pericardium_trajectory	168	47
12.5-Pericardium_trajectory	169	46
11.5-Pericardium_trajectory	170	45
10.5-Pericardium_trajectory	171	44
12.5-Auditory_epithelial_trajectory	172	43
11.5-Auditory_epithelial_trajectory	173	42
10.5-Auditory_epithelial_trajectory	174	41
9.5-Auditory_epithelial_trajectory	175	40
13.5-Branchial_arch_epithelial_trajectory	176	39
12.5-Branchial_arch_epithelial_trajectory	177	38
11.5-Branchial_arch_epithelial_trajectory	178	37
10.5-Branchial_arch_epithelial_trajectory	179	36
9.5-Branchial_arch_epithelial_trajectory	180	35
13.5-Epidermis_trajectory	181	34
12.5-Epidermis_trajectory	182	33
11.5-Epidermis_trajectory	183	32
10.5-Epidermis_trajectory	184	31
9.5-Epidermis_trajectory	185	30
13.5-Lymphatic_endothelial_trajectory	186	29
12.5-Lymphatic_endothelial_trajectory	187	28
11.5-Lymphatic_endothelial_trajectory	188	27
10.5-Lymphatic_endothelial_trajectory	189	26
13.5-Endocardium_trajectory	190	25
12.5-Endocardium_trajectory	191	24
11.5-Endocardium_trajectory	192	23
10.5-Endocardium_trajectory	193	22
9.5-Endocardium_trajectory	194	21
13.5-Arterial_endothelial_trajectory	195	20
12.5-Arterial_endothelial_trajectory	196	19
11.5-Arterial_endothelial_trajectory	197	18
10.5-Arterial_endothelial_trajectory	198	17
9.5-Arterial_endothelial_trajectory	199	16
13.5-Liver_endothelial_trajectory	200	15
12.5-Liver_endothelial_trajectory	201	14
11.5-Liver_endothelial_trajectory	202	13
10.5-Liver_endothelial_trajectory	203	12
9.5-Liver_endothelial_trajectory	204	11
13.5-Brain_endothelial_trajectory	205	10
12.5-Brain_endothelial_trajectory	206	9
11.5-Brain_endothelial_trajectory	207	8
10.5-Brain_endothelial_trajectory	208	7
9.5-Brain_endothelial_trajectory	209	6
13.5-Venous_and_capillary_endothelial_trajectory	210	5
12.5-Venous_and_capillary_endothelial_trajectory	211	4
11.5-Venous_and_capillary_endothelial_trajectory	212	3
10.5-Venous_and_capillary_endothelial_trajectory	213	2
9.5-Venous_and_capillary_endothelial_trajectory	214	1
